# Single-cell eQTL mapping identifies disease-specific genetic control of COVID-19 infection

**DOI:** 10.1101/2025.06.30.25330463

**Authors:** Jennifer Astley, Andrew Kwok, Benjamin Hollis, COvid-19 Multi-omics Blood ATlas (COMBAT) Consortium, Calliope A. Dendrou, Steve Sansom, Julian C. Knight, Alexander J Mentzer, Yang Luo, Luke Jostins-Dean

## Abstract

The impact of genotype on gene expression can depend on both cellular and organismal context. Here, we leverage an extensive blood atlas of genotyped patients with varying severity of infection produced by the COVID-19 Multi-omics Blood ATlas (COMBAT) Consortium to study the role of genetic regulation on gene expression in a context-specific manner.

We analyzed single-cell transcriptomic and genome-wide genetic data from ∼500,000 cells and 76 donors of European ancestry. Across 15 cell types, we identified 2,607 independent cis-eQTLs in high linkage disequilibrium (R2>0.8) with 48 infectious and 386 inflammatory disease-associated risk variants, including rheumatoid arthritis (RA) and inflammatory bowel disease (IBD). Notably, we found infection-specific eQTLs absent from a general population dataset (OneK1K), such as *REL*, *IRF5* and *TRAF*, all of which were differentially regulated by infection and whose variants are associated with RA and/or IBD. We also identified infection-modified eQTLs, including *RPS26* and *ADAM10*, implying that the regulatory sequences context of these genes may play a role in specific immune cell subsets in infection.

Our work demonstrates that the overriding effect of genetics on gene expression in blood immune cells is independent of infection status or severity. However, small numbers of eQTLs are modified by infection, and these differences can illustrate potentially important immune biology.

## Supplemental Data for "Single-cell eQTL mapping identifies disease-specific genetic control of COVID-19 infection" (part 4 of 7)

### Sheet: Table_S3 (continued)
Table S3 eQTL variants in high LD with GWAS associations in OneK1K
8	rs2736336	rs922483	0.80938	TT/GC	High-density genotyping of immune loci in Koreans and Europeans identifies eight new rheumatoid arthritis risk loci.	Rheumatoid arthritis (ACPA-positive)	BLK	2e-07	rs922483-A	1.098901	[1.06-1.14]	bmem	Memory B Cell	8:11341870_T	FAM167A	ENSG00000154319	11341870	G	T	0.26031	0.254774	-0.273469	2.00988e+08	2.64779e-18	5.64863e-17	5.5953e-08	0.99871	Imputed	5
8	rs2736336	rs2618476	0.954974	TC/GT	Genetic variants near TNFAIP3 on 6q23 are associated with systemic lupus erythematosus.	Systemic lupus erythematosus	BLK	2e-08	rs2618476-?	1.29	[NR]	bmem	Memory B Cell	8:11341870_T	BLK	ENSG00000136573	11341870	G	T	0.26031	0.254774	-0.401873	2.21254e+08	2.06916e-39	1.7147e-35	7.99072e-06	0.99871	Imputed	1
8	rs2736336	rs2618476	0.954974	TC/GT	Genetic variants near TNFAIP3 on 6q23 are associated with systemic lupus erythematosus.	Systemic lupus erythematosus	BLK	2e-08	rs2618476-?	1.29	[NR]	bmem	Memory B Cell	8:11341870_T	FAM167A	ENSG00000154319	11341870	G	T	0.26031	0.254774	-0.273469	2.00988e+08	2.64779e-18	5.64863e-17	5.5953e-08	0.99871	Imputed	5
20	rs2741435	rs1008953	0.994473	TT/CC	Genome-wide association analysis identifies three psoriasis susceptibility loci.	Psoriasis	SDC4 - SYS1	1e-07	rs1008953-C	1.14	[NR]	monoc	Classic Monocyte	20:43988198_C	SYS1	ENSG00000204070	43988198	T	C	0.7729	0.770265	0.16583	1.26495e+08	2.08712e-07	0.000340663	0.00292657	0.99858	Imputed	1
5	rs27436	rs4869313	0.831414	TT/CG	Meta-analysis of shared genetic architecture across ten pediatric autoimmune diseases.	Pediatric autoimmune diseases	ERAP2	9e-08	rs4869313-T	NA		cd4sox4	CD4 SOX4 T cell	5:96330966_C	ERAP2	ENSG00000164308	96330966	T	C	0.57014	0.587897	-0.200169	1.25902e+08	3.39587e-09	1.54435e-05	4.48029e-05	0.99876	Imputed	1
5	rs27436	rs4869313	0.831414	TT/CG	Meta-analysis of shared genetic architecture across ten pediatric autoimmune diseases.	Pediatric autoimmune diseases	ERAP2	9e-08	rs4869313-T	NA		cd8s100b	CD8 S100B T cell	5:96330966_C	ERAP2	ENSG00000164308	96330966	T	C	0.57014	0.587897	-0.449548	2.2808e+08	5.71939e-50	4.0931e-46	1.32269e-05	0.99876	Imputed	1
5	rs27436	rs2549794	0.929227	TC/CT	Genome-wide meta-analysis increases to 71 the number of confirmed Crohn's disease susceptibility loci.	Crohn's disease	ERAP2	1e-10	rs2549794-C	1.05	[1.02-1.09]	cd4sox4	CD4 SOX4 T cell	5:96330966_C	ERAP2	ENSG00000164308	96330966	T	C	0.57014	0.587897	-0.200169	1.25902e+08	3.39587e-09	1.54435e-05	4.48029e-05	0.99876	Imputed	1
5	rs27436	rs2549794	0.929227	TC/CT	Genome-wide meta-analysis increases to 71 the number of confirmed Crohn's disease susceptibility loci.	Crohn's disease	ERAP2	1e-10	rs2549794-C	1.05	[1.02-1.09]	cd8s100b	CD8 S100B T cell	5:96330966_C	ERAP2	ENSG00000164308	96330966	T	C	0.57014	0.587897	-0.449548	2.2808e+08	5.71939e-50	4.0931e-46	1.32269e-05	0.99876	Imputed	1
5	rs27436	rs2910686	0.953116	TC/CT	Analysis of five chronic inflammatory diseases identifies 27 new associations and highlights disease-specific patterns at shared loci.	Chronic inflammatory diseases (ankylosing spondylitis, Crohn's disease, psoriasis, primary sclerosing cholangitis, ulcerative colitis) (pleiotropy)	ERAP2	2e-21	rs2910686-?	NA		cd4sox4	CD4 SOX4 T cell	5:96330966_C	ERAP2	ENSG00000164308	96330966	T	C	0.57014	0.587897	-0.200169	1.25902e+08	3.39587e-09	1.54435e-05	4.48029e-05	0.99876	Imputed	1
5	rs27436	rs2910686	0.953116	TC/CT	Analysis of five chronic inflammatory diseases identifies 27 new associations and highlights disease-specific patterns at shared loci.	Chronic inflammatory diseases (ankylosing spondylitis, Crohn's disease, psoriasis, primary sclerosing cholangitis, ulcerative colitis) (pleiotropy)	ERAP2	2e-21	rs2910686-?	NA		cd8s100b	CD8 S100B T cell	5:96330966_C	ERAP2	ENSG00000164308	96330966	T	C	0.57014	0.587897	-0.449548	2.2808e+08	5.71939e-50	4.0931e-46	1.32269e-05	0.99876	Imputed	1
5	rs27436	rs2910686	0.953116	TC/CT	Identification of multiple risk variants for ankylosing spondylitis through high-density genotyping of immune-related loci.	Ankylosing spondylitis	ERAP2	5e-17	rs2910686-C	1.17		cd4sox4	CD4 SOX4 T cell	5:96330966_C	ERAP2	ENSG00000164308	96330966	T	C	0.57014	0.587897	-0.200169	1.25902e+08	3.39587e-09	1.54435e-05	4.48029e-05	0.99876	Imputed	1
5	rs27436	rs2910686	0.953116	TC/CT	Identification of multiple risk variants for ankylosing spondylitis through high-density genotyping of immune-related loci.	Ankylosing spondylitis	ERAP2	5e-17	rs2910686-C	1.17		cd8s100b	CD8 S100B T cell	5:96330966_C	ERAP2	ENSG00000164308	96330966	T	C	0.57014	0.587897	-0.449548	2.2808e+08	5.71939e-50	4.0931e-46	1.32269e-05	0.99876	Imputed	1
5	rs27436	rs2910686	0.953116	TC/CT	Identification of 15 new psoriasis susceptibility loci highlights the role of innate immunity.	Psoriasis	ERAP2	2e-08	rs2910686-C	1.12		cd4sox4	CD4 SOX4 T cell	5:96330966_C	ERAP2	ENSG00000164308	96330966	T	C	0.57014	0.587897	-0.200169	1.25902e+08	3.39587e-09	1.54435e-05	4.48029e-05	0.99876	Imputed	1
5	rs27436	rs2910686	0.953116	TC/CT	Identification of 15 new psoriasis susceptibility loci highlights the role of innate immunity.	Psoriasis	ERAP2	2e-08	rs2910686-C	1.12		cd8s100b	CD8 S100B T cell	5:96330966_C	ERAP2	ENSG00000164308	96330966	T	C	0.57014	0.587897	-0.449548	2.2808e+08	5.71939e-50	4.0931e-46	1.32269e-05	0.99876	Imputed	1
5	rs27436	rs1363907	0.929227	TA/CG	Host-microbe interactions have shaped the genetic architecture of inflammatory bowel disease.	Inflammatory bowel disease	ERAP2	6e-13	rs1363907-A	1.068	[1.037-1.099]	cd4sox4	CD4 SOX4 T cell	5:96330966_C	ERAP2	ENSG00000164308	96330966	T	C	0.57014	0.587897	-0.200169	1.25902e+08	3.39587e-09	1.54435e-05	4.48029e-05	0.99876	Imputed	1
5	rs27436	rs1363907	0.929227	TA/CG	Host-microbe interactions have shaped the genetic architecture of inflammatory bowel disease.	Inflammatory bowel disease	ERAP2	6e-13	rs1363907-A	1.068	[1.037-1.099]	cd8s100b	CD8 S100B T cell	5:96330966_C	ERAP2	ENSG00000164308	96330966	T	C	0.57014	0.587897	-0.449548	2.2808e+08	5.71939e-50	4.0931e-46	1.32269e-05	0.99876	Imputed	1
5	rs27436	rs1363907	0.929227	TA/CG	Genome-wide association study implicates immune activation of multiple integrin genes in inflammatory bowel disease.	Inflammatory bowel disease	ERAP2	1e-10	rs1363907-?	NA		cd4sox4	CD4 SOX4 T cell	5:96330966_C	ERAP2	ENSG00000164308	96330966	T	C	0.57014	0.587897	-0.200169	1.25902e+08	3.39587e-09	1.54435e-05	4.48029e-05	0.99876	Imputed	1
5	rs27436	rs1363907	0.929227	TA/CG	Genome-wide association study implicates immune activation of multiple integrin genes in inflammatory bowel disease.	Inflammatory bowel disease	ERAP2	1e-10	rs1363907-?	NA		cd8s100b	CD8 S100B T cell	5:96330966_C	ERAP2	ENSG00000164308	96330966	T	C	0.57014	0.587897	-0.449548	2.2808e+08	5.71939e-50	4.0931e-46	1.32269e-05	0.99876	Imputed	1
5	rs27436	rs1363907	0.929227	TA/CG	Genome-wide association study implicates immune activation of multiple integrin genes in inflammatory bowel disease.	Crohn's disease	ERAP2	1e-14	rs1363907-?	NA		cd4sox4	CD4 SOX4 T cell	5:96330966_C	ERAP2	ENSG00000164308	96330966	T	C	0.57014	0.587897	-0.200169	1.25902e+08	3.39587e-09	1.54435e-05	4.48029e-05	0.99876	Imputed	1
5	rs27436	rs1363907	0.929227	TA/CG	Genome-wide association study implicates immune activation of multiple integrin genes in inflammatory bowel disease.	Crohn's disease	ERAP2	1e-14	rs1363907-?	NA		cd8s100b	CD8 S100B T cell	5:96330966_C	ERAP2	ENSG00000164308	96330966	T	C	0.57014	0.587897	-0.449548	2.2808e+08	5.71939e-50	4.0931e-46	1.32269e-05	0.99876	Imputed	1
5	rs27436	rs1363907	0.929227	TA/CG	Association analyses identify 38 susceptibility loci for inflammatory bowel disease and highlight shared genetic risk across populations.	Inflammatory bowel disease	ERAP2	5e-15	rs1363907-A	1.084916	[1.06-1.11]	cd4sox4	CD4 SOX4 T cell	5:96330966_C	ERAP2	ENSG00000164308	96330966	T	C	0.57014	0.587897	-0.200169	1.25902e+08	3.39587e-09	1.54435e-05	4.48029e-05	0.99876	Imputed	1
5	rs27436	rs1363907	0.929227	TA/CG	Association analyses identify 38 susceptibility loci for inflammatory bowel disease and highlight shared genetic risk across populations.	Inflammatory bowel disease	ERAP2	5e-15	rs1363907-A	1.084916	[1.06-1.11]	cd8s100b	CD8 S100B T cell	5:96330966_C	ERAP2	ENSG00000164308	96330966	T	C	0.57014	0.587897	-0.449548	2.2808e+08	5.71939e-50	4.0931e-46	1.32269e-05	0.99876	Imputed	1
5	rs27436	rs1363907	0.929227	TA/CG	Association analyses identify 38 susceptibility loci for inflammatory bowel disease and highlight shared genetic risk across populations.	Ulcerative colitis	ERAP2	4e-06	rs1363907-A	1.0618593	[1.04-1.09]	cd4sox4	CD4 SOX4 T cell	5:96330966_C	ERAP2	ENSG00000164308	96330966	T	C	0.57014	0.587897	-0.200169	1.25902e+08	3.39587e-09	1.54435e-05	4.48029e-05	0.99876	Imputed	1
5	rs27436	rs1363907	0.929227	TA/CG	Association analyses identify 38 susceptibility loci for inflammatory bowel disease and highlight shared genetic risk across populations.	Ulcerative colitis	ERAP2	4e-06	rs1363907-A	1.0618593	[1.04-1.09]	cd8s100b	CD8 S100B T cell	5:96330966_C	ERAP2	ENSG00000164308	96330966	T	C	0.57014	0.587897	-0.449548	2.2808e+08	5.71939e-50	4.0931e-46	1.32269e-05	0.99876	Imputed	1
5	rs27436	rs1363907	0.929227	TA/CG	Association analyses identify 38 susceptibility loci for inflammatory bowel disease and highlight shared genetic risk across populations.	Crohn's disease	ERAP2	4e-16	rs1363907-A	1.10802	[1.08-1.13]	cd4sox4	CD4 SOX4 T cell	5:96330966_C	ERAP2	ENSG00000164308	96330966	T	C	0.57014	0.587897	-0.200169	1.25902e+08	3.39587e-09	1.54435e-05	4.48029e-05	0.99876	Imputed	1
5	rs27436	rs1363907	0.929227	TA/CG	Association analyses identify 38 susceptibility loci for inflammatory bowel disease and highlight shared genetic risk across populations.	Crohn's disease	ERAP2	4e-16	rs1363907-A	1.10802	[1.08-1.13]	cd8s100b	CD8 S100B T cell	5:96330966_C	ERAP2	ENSG00000164308	96330966	T	C	0.57014	0.587897	-0.449548	2.2808e+08	5.71939e-50	4.0931e-46	1.32269e-05	0.99876	Imputed	1
5	rs27436	rs7705093	0.988104	TT/CC	A genome-wide association study identifies a functional ERAP2 haplotype associated with birdshot chorioretinopathy.	Birdshot chorioretinopathy	LNPEP	2e-09	rs7705093-T	2.2	[1.70-2.90]	cd4sox4	CD4 SOX4 T cell	5:96330966_C	ERAP2	ENSG00000164308	96330966	T	C	0.57014	0.587897	-0.200169	1.25902e+08	3.39587e-09	1.54435e-05	4.48029e-05	0.99876	Imputed	1
5	rs27436	rs7705093	0.988104	TT/CC	A genome-wide association study identifies a functional ERAP2 haplotype associated with birdshot chorioretinopathy.	Birdshot chorioretinopathy	LNPEP	2e-09	rs7705093-T	2.2	[1.70-2.90]	cd8s100b	CD8 S100B T cell	5:96330966_C	ERAP2	ENSG00000164308	96330966	T	C	0.57014	0.587897	-0.449548	2.2808e+08	5.71939e-50	4.0931e-46	1.32269e-05	0.99876	Imputed	1
5	rs27436	rs27293	1	TA/CG	Dense genotyping of immune-related disease regions identifies 14 new susceptibility loci for juvenile idiopathic arthritis.	Juvenile idiopathic arthritis (oligoarticular or rheumatoid factor-negative polyarticular)	LNPEP	7e-09	rs27293-A	1.31	[1.19-1.43]	cd4sox4	CD4 SOX4 T cell	5:96330966_C	ERAP2	ENSG00000164308	96330966	T	C	0.57014	0.587897	-0.200169	1.25902e+08	3.39587e-09	1.54435e-05	4.48029e-05	0.99876	Imputed	1
5	rs27436	rs27293	1	TA/CG	Dense genotyping of immune-related disease regions identifies 14 new susceptibility loci for juvenile idiopathic arthritis.	Juvenile idiopathic arthritis (oligoarticular or rheumatoid factor-negative polyarticular)	LNPEP	7e-09	rs27293-A	1.31	[1.19-1.43]	cd8s100b	CD8 S100B T cell	5:96330966_C	ERAP2	ENSG00000164308	96330966	T	C	0.57014	0.587897	-0.449548	2.2808e+08	5.71939e-50	4.0931e-46	1.32269e-05	0.99876	Imputed	1
6	rs2746150	rs13213152	0.824981	TG/CA	High-Density Genetic Mapping Identifies New Susceptibility Variants in Sarcoidosis Phenotypes and Shows Genomic-driven Phenotypic Differences.	Sarcoidosis (Lofgren's syndrome vs non-Lofgren's syndrome)	ZSCAN12	5e-18	rs13213152-G	NA		cd4nc	CD4 Naive/Central memory T cell	6:29442701_T	SCAND3	ENSG00000232040	29442701	C	T	0.10397	0.0799507	-0.32435	2.09019e+08	1.72433e-25	6.38192e-24	6.48591e-08	1	Genotyped	5
6	rs2746150	rs2232429	0.824981	TG/CT	A Multi-Trait Association Analysis of Brain Disorders and Platelet Traits Identifies Novel Susceptibility Loci for Major Depression, Alzheimer's and Parkinson's Disease.	Alzheimer disease (MTAG)	ZSCAN12	6e-19	rs2232429-?	NA		cd4nc	CD4 Naive/Central memory T cell	6:29442701_T	SCAND3	ENSG00000232040	29442701	C	T	0.10397	0.0799507	-0.32435	2.09019e+08	1.72433e-25	6.38192e-24	6.48591e-08	1	Genotyped	5
6	rs2746150	rs2232423	0.824981	TG/CA	A Systematic Analysis of Protein-altering Exonic Variants in Chronic Obstructive Pulmonary Disease.	Chronic obstructive pulmonary disease	ZSCAN12	2e-11	rs2232423-G	1.11	[1.08 -1.15]	cd4nc	CD4 Naive/Central memory T cell	6:29442701_T	SCAND3	ENSG00000232040	29442701	C	T	0.10397	0.0799507	-0.32435	2.09019e+08	1.72433e-25	6.38192e-24	6.48591e-08	1	Genotyped	5
6	rs2746150	rs202065757	0.855831	TCAT/CC	Genome-wide association and HLA region fine-mapping studies identify susceptibility loci for multiple common infections.	Tuberculosis	NOP56P1 - LINC01623	3e-06	rs202065757-?	0.1767	[0.1-0.25] unit increase	cd4nc	CD4 Naive/Central memory T cell	6:29442701_T	SCAND3	ENSG00000232040	29442701	C	T	0.10397	0.0799507	-0.32435	2.09019e+08	1.72433e-25	6.38192e-24	6.48591e-08	1	Genotyped	5
6	rs2746150	rs9257248	0.882515	TT/CC	High-Density Genetic Mapping Identifies New Susceptibility Variants in Sarcoidosis Phenotypes and Shows Genomic-driven Phenotypic Differences.	Sarcoidosis (Lofgren's syndrome vs non-Lofgren's syndrome)	NOP56P1 - LINC01623	7e-20	rs9257248-A	NA		cd4nc	CD4 Naive/Central memory T cell	6:29442701_T	SCAND3	ENSG00000232040	29442701	C	T	0.10397	0.0799507	-0.32435	2.09019e+08	1.72433e-25	6.38192e-24	6.48591e-08	1	Genotyped	5
6	rs2746150	rs3135293	0.896391	TC/CT	A cross-population atlas of genetic associations for 220 human phenotypes.	Hyperthyroidism	TRIM27	1e-13	rs3135293-C	0.329	[0.24-0.42] unit increase	cd4nc	CD4 Naive/Central memory T cell	6:29442701_T	SCAND3	ENSG00000232040	29442701	C	T	0.10397	0.0799507	-0.32435	2.09019e+08	1.72433e-25	6.38192e-24	6.48591e-08	1	Genotyped	5
6	rs2746150	rs3130895	0.896391	TA/CG	High-Density Genetic Mapping Identifies New Susceptibility Variants in Sarcoidosis Phenotypes and Shows Genomic-driven Phenotypic Differences.	Sarcoidosis (Lofgren's syndrome vs non-Lofgren's syndrome)	TRIM27 - LINC01556	4e-19	rs3130895-A	NA		cd4nc	CD4 Naive/Central memory T cell	6:29442701_T	SCAND3	ENSG00000232040	29442701	C	T	0.10397	0.0799507	-0.32435	2.09019e+08	1.72433e-25	6.38192e-24	6.48591e-08	1	Genotyped	5
6	rs2746150	rs3131082	0.882515	TC/CG	Genome-wide association and HLA region fine-mapping studies identify susceptibility loci for multiple common infections.	Tuberculosis	ZNF311 - OR2AD1P	2e-07	rs3131082-?	0.1949	[0.12-0.27] unit decrease	cd4nc	CD4 Naive/Central memory T cell	6:29442701_T	SCAND3	ENSG00000232040	29442701	C	T	0.10397	0.0799507	-0.32435	2.09019e+08	1.72433e-25	6.38192e-24	6.48591e-08	1	Genotyped	5
6	rs2746150	rs3129788	0.896391	TA/CG	High-Density Genetic Mapping Identifies New Susceptibility Variants in Sarcoidosis Phenotypes and Shows Genomic-driven Phenotypic Differences.	Sarcoidosis (Lofgren's syndrome vs non-Lofgren's syndrome)	OR2B3 - OR2J1	7e-19	rs3129788-A	NA		cd4nc	CD4 Naive/Central memory T cell	6:29442701_T	SCAND3	ENSG00000232040	29442701	C	T	0.10397	0.0799507	-0.32435	2.09019e+08	1.72433e-25	6.38192e-24	6.48591e-08	1	Genotyped	5
6	rs2746150	rs3130746	0.896391	TG/CA	Genome-wide association and HLA region fine-mapping studies identify susceptibility loci for multiple common infections.	Tuberculosis	OR2J4P - OR2H4P	3e-06	rs3130746-?	0.1783	[0.1-0.25] unit increase	cd4nc	CD4 Naive/Central memory T cell	6:29442701_T	SCAND3	ENSG00000232040	29442701	C	T	0.10397	0.0799507	-0.32435	2.09019e+08	1.72433e-25	6.38192e-24	6.48591e-08	1	Genotyped	5
6	rs2746150	rs3749971	0.913639	TA/CG	A Systematic Analysis of Protein-altering Exonic Variants in Chronic Obstructive Pulmonary Disease.	Chronic obstructive pulmonary disease	OR12D3, OR5V1	3e-11	rs3749971-A	1.11	[1.08 -1.14]	cd4nc	CD4 Naive/Central memory T cell	6:29442701_T	SCAND3	ENSG00000232040	29442701	C	T	0.10397	0.0799507	-0.32435	2.09019e+08	1.72433e-25	6.38192e-24	6.48591e-08	1	Genotyped	5
6	rs2746150	rs9257809	0.957345	TG/CA	High-Density Genetic Mapping Identifies New Susceptibility Variants in Sarcoidosis Phenotypes and Shows Genomic-driven Phenotypic Differences.	Sarcoidosis (Lofgren's syndrome vs non-Lofgren's syndrome)	OR5V1	1e-20	rs9257809-G	NA		cd4nc	CD4 Naive/Central memory T cell	6:29442701_T	SCAND3	ENSG00000232040	29442701	C	T	0.10397	0.0799507	-0.32435	2.09019e+08	1.72433e-25	6.38192e-24	6.48591e-08	1	Genotyped	5
6	rs2746150	rs1233493	0.97128	TG/CA	Discerning asthma endotypes through comorbidity mapping.	Asthma in any disease	RPS17P1 - LINC02829	4e-09	rs1233493-G	1.0650269	[1.04-1.09]	cd4nc	CD4 Naive/Central memory T cell	6:29442701_T	SCAND3	ENSG00000232040	29442701	C	T	0.10397	0.0799507	-0.32435	2.09019e+08	1.72433e-25	6.38192e-24	6.48591e-08	1	Genotyped	5
6	rs2746150	rs1233491	1	TC/CG	High-Density Genetic Mapping Identifies New Susceptibility Variants in Sarcoidosis Phenotypes and Shows Genomic-driven Phenotypic Differences.	Sarcoidosis (Lofgren's syndrome vs non-Lofgren's syndrome)	RPS17P1 - LINC02829	1e-20	rs1233491-C	NA		cd4nc	CD4 Naive/Central memory T cell	6:29442701_T	SCAND3	ENSG00000232040	29442701	C	T	0.10397	0.0799507	-0.32435	2.09019e+08	1.72433e-25	6.38192e-24	6.48591e-08	1	Genotyped	5
6	rs2746150	rs1233491	1	TC/CG	Genome-wide association study identifies new susceptibility loci for cutaneous lupus erythematosus.	Cutaneous lupus erythematosus	RPS17P1 - LINC02829	8e-10	rs1233491-C	2.2	[1.58-3.08]	cd4nc	CD4 Naive/Central memory T cell	6:29442701_T	SCAND3	ENSG00000232040	29442701	C	T	0.10397	0.0799507	-0.32435	2.09019e+08	1.72433e-25	6.38192e-24	6.48591e-08	1	Genotyped	5
6	rs2746150	rs385816	0.822505	TA/CG	Genome-wide association and HLA region fine-mapping studies identify susceptibility loci for multiple common infections.	Pneumonia	LINC02829 - LINC01015	5e-07	rs385816-?	0.0742	[0.045-0.103] unit increase	cd4nc	CD4 Naive/Central memory T cell	6:29442701_T	SCAND3	ENSG00000232040	29442701	C	T	0.10397	0.0799507	-0.32435	2.09019e+08	1.72433e-25	6.38192e-24	6.48591e-08	1	Genotyped	5
6	rs2746150	rs3131856	0.881895	TC/CT	Genome-wide association and HLA region fine-mapping studies identify susceptibility loci for multiple common infections.	Tuberculosis	SUMO2P1 - MOG	1e-07	rs3131856-?	0.1953	[0.12-0.27] unit decrease	cd4nc	CD4 Naive/Central memory T cell	6:29442701_T	SCAND3	ENSG00000232040	29442701	C	T	0.10397	0.0799507	-0.32435	2.09019e+08	1.72433e-25	6.38192e-24	6.48591e-08	1	Genotyped	5
6	rs2746150	rs8321	0.842419	TC/CA	High-Density Genetic Mapping Identifies New Susceptibility Variants in Sarcoidosis Phenotypes and Shows Genomic-driven Phenotypic Differences.	Sarcoidosis (Lofgren's syndrome vs non-Lofgren's syndrome)	POLR1H	1e-20	rs8321-C	NA		cd4nc	CD4 Naive/Central memory T cell	6:29442701_T	SCAND3	ENSG00000232040	29442701	C	T	0.10397	0.0799507	-0.32435	2.09019e+08	1.72433e-25	6.38192e-24	6.48591e-08	1	Genotyped	5
6	rs2746150	rs8321	0.842419	TC/CA	Genomewide association study of an AIDS-nonprogression cohort emphasizes the role played by HLA genes (ANRS Genomewide Association Study 02).	AIDS progression	POLR1H	5e-07	rs8321-G	NA		cd4nc	CD4 Naive/Central memory T cell	6:29442701_T	SCAND3	ENSG00000232040	29442701	C	T	0.10397	0.0799507	-0.32435	2.09019e+08	1.72433e-25	6.38192e-24	6.48591e-08	1	Genotyped	5
5	rs27524	rs27524	1	AA/GG	A genome-wide association study identifies new psoriasis susceptibility loci and an interaction between HLA-C and ERAP1.	Psoriasis	ERAP1, CAST	3e-11	rs27524-A	1.13	[1.05-1.22]	nk	Natural Killer Cell	5:96101944_G	ERAP1	ENSG00000164307	96101944	A	G	0.64218	0.617893	-0.18394	1.86858e+08	6.38401e-09	3.81582e-06	6.25072e-06	0.99994	Genotyped	1
5	rs27524	rs27524	1	AA/GG	Genome-wide comparative analysis of atopic dermatitis and psoriasis gives insight into opposing genetic mechanisms.	Psoriasis	ERAP1, CAST	2e-08	rs27524-A	1.195	[1.157-1.234]	nk	Natural Killer Cell	5:96101944_G	ERAP1	ENSG00000164307	96101944	A	G	0.64218	0.617893	-0.18394	1.86858e+08	6.38401e-09	3.81582e-06	6.25072e-06	0.99994	Genotyped	1
6	rs2757044	rs2149085	0.992393	GC/CT	Genome-wide association study of Crohn's disease in Koreans revealed three new susceptibility loci and common attributes of genetic susceptibility across ethnic populations.	Crohn's disease	RNASET2 - MIR3939	8e-12	rs2149085-T	1.34	[1.23-1.45]	nk	Natural Killer Cell	6:167371846_G	RP11-514O12.4	ENSG00000249141	167371846	C	G	0.46635	0.494133	-0.227593	1.93748e+08	5.28007e-13	2.93207e-12	5.87659e-08	0.99041	Imputed	4
6	rs2757044	rs1819333	0.992393	GG/CT	Identification of Loci at 1q21 and 16q23 That Affect Susceptibility to Inflammatory Bowel Disease in Koreans.	Inflammatory bowel disease	RNASET2 - MIR3939	1e-06	rs1819333-C	NA		nk	Natural Killer Cell	6:167371846_G	RP11-514O12.4	ENSG00000249141	167371846	C	G	0.46635	0.494133	-0.227593	1.93748e+08	5.28007e-13	2.93207e-12	5.87659e-08	0.99041	Imputed	4
6	rs2757044	rs1819333	0.992393	GG/CT	Host-microbe interactions have shaped the genetic architecture of inflammatory bowel disease.	Inflammatory bowel disease	RNASET2 - MIR3939	7e-21	rs1819333-T	1.081	[1.051-1.113]	nk	Natural Killer Cell	6:167371846_G	RP11-514O12.4	ENSG00000249141	167371846	C	G	0.46635	0.494133	-0.227593	1.93748e+08	5.28007e-13	2.93207e-12	5.87659e-08	0.99041	Imputed	4
6	rs2757044	rs1819333	0.992393	GG/CT	Genome-wide association study implicates immune activation of multiple integrin genes in inflammatory bowel disease.	Inflammatory bowel disease	RNASET2 - MIR3939	9e-15	rs1819333-?	NA		nk	Natural Killer Cell	6:167371846_G	RP11-514O12.4	ENSG00000249141	167371846	C	G	0.46635	0.494133	-0.227593	1.93748e+08	5.28007e-13	2.93207e-12	5.87659e-08	0.99041	Imputed	4
6	rs2757044	rs1819333	0.992393	GG/CT	Genome-wide association study implicates immune activation of multiple integrin genes in inflammatory bowel disease.	Crohn's disease	RNASET2 - MIR3939	2e-20	rs1819333-?	NA		nk	Natural Killer Cell	6:167371846_G	RP11-514O12.4	ENSG00000249141	167371846	C	G	0.46635	0.494133	-0.227593	1.93748e+08	5.28007e-13	2.93207e-12	5.87659e-08	0.99041	Imputed	4
6	rs2757044	rs1819333	0.992393	GG/CT	Association analyses identify 38 susceptibility loci for inflammatory bowel disease and highlight shared genetic risk across populations.	Crohn's disease	RNASET2 - MIR3939	2e-19	rs1819333-A	1.1177828	[1.09-1.14]	nk	Natural Killer Cell	6:167371846_G	RP11-514O12.4	ENSG00000249141	167371846	C	G	0.46635	0.494133	-0.227593	1.93748e+08	5.28007e-13	2.93207e-12	5.87659e-08	0.99041	Imputed	4
6	rs2757044	rs385863	0.992393	GC/CG	A cross-population atlas of genetic associations for 220 human phenotypes.	Hyperthyroidism	RNASET2 - MIR3939	4e-10	rs385863-G	0.1335	[0.092-0.175] unit increase	nk	Natural Killer Cell	6:167371846_G	RP11-514O12.4	ENSG00000249141	167371846	C	G	0.46635	0.494133	-0.227593	1.93748e+08	5.28007e-13	2.93207e-12	5.87659e-08	0.99041	Imputed	4
6	rs2757044	rs444210	0.927585	GA/CG	Association analyses identify 38 susceptibility loci for inflammatory bowel disease and highlight shared genetic risk across populations.	Inflammatory bowel disease	RNASET2 - MIR3939	2e-17	rs444210-?	NA		nk	Natural Killer Cell	6:167371846_G	RP11-514O12.4	ENSG00000249141	167371846	C	G	0.46635	0.494133	-0.227593	1.93748e+08	5.28007e-13	2.93207e-12	5.87659e-08	0.99041	Imputed	4
6	rs2757044	rs9457247	0.992393	GC/CT	Association analyses identify 38 susceptibility loci for inflammatory bowel disease and highlight shared genetic risk across populations.	Crohn's disease	RNASET2 - MIR3939	2e-18	rs9457247-?	NA		nk	Natural Killer Cell	6:167371846_G	RP11-514O12.4	ENSG00000249141	167371846	C	G	0.46635	0.494133	-0.227593	1.93748e+08	5.28007e-13	2.93207e-12	5.87659e-08	0.99041	Imputed	4
6	rs2757044	rs4997107	0.988611	GC/CT	Regulatory Variants on the Leukocyte Immunoglobulin-Like Receptor Gene Cluster are Associated with Crohn's Disease and Interact with Regulatory Variants for TAP2.	Crohn's disease	RNASET2 - MIR3939	2e-08	rs4997107-T	1.22	[1.14-1.31]	nk	Natural Killer Cell	6:167371846_G	RP11-514O12.4	ENSG00000249141	167371846	C	G	0.46635	0.494133	-0.227593	1.93748e+08	5.28007e-13	2.93207e-12	5.87659e-08	0.99041	Imputed	4
6	rs2757044	rs415890	0.992393	GG/CC	Genome-wide meta-analysis increases to 71 the number of confirmed Crohn's disease susceptibility loci.	Crohn's disease	RNASET2 - MIR3939	3e-12	rs415890-C	1.17	[1.12-1.22]	nk	Natural Killer Cell	6:167371846_G	RP11-514O12.4	ENSG00000249141	167371846	C	G	0.46635	0.494133	-0.227593	1.93748e+08	5.28007e-13	2.93207e-12	5.87659e-08	0.99041	Imputed	4
6	rs2764208	rs2744944	0.906624	GA/AC	A cross-population atlas of genetic associations for 220 human phenotypes.	Hypothyroidism	ILRUN	3e-10	rs2744944-C	0.0657	[0.045-0.086] unit decrease	cd8et	CD8 Effector memory	6:34714322_G	SNRPC	ENSG00000124562	34714322	A	G	0.30927	0.348783	-0.175694	1.85557e+08	2.99307e-08	4.11085e-06	4.70584e-05	0.97253	Imputed	1
6	rs2764208	rs2764208	1	GG/AA	GWAS identifies novel SLE susceptibility genes and explains the association of the HLA region.	Systemic lupus erythematosus	ILRUN-AS1 - SNRPC	7e-06	rs2764208-G	1.28	[1.203-1.36]	cd8et	CD8 Effector memory	6:34714322_G	SNRPC	ENSG00000124562	34714322	A	G	0.30927	0.348783	-0.175694	1.85557e+08	2.99307e-08	4.11085e-06	4.70584e-05	0.97253	Imputed	1
6	rs2764208	rs9469857	1	GT/AC	Multi-ancestry and multi-trait genome-wide association meta-analyses inform clinical risk prediction for systemic lupus erythematosus.	Systemic lupus erythematosus (MTAG)	ILRUN-AS1 - SNRPC	9e-45	rs9469857-C	0.114	[0.098-0.13] unit decrease	cd8et	CD8 Effector memory	6:34714322_G	SNRPC	ENSG00000124562	34714322	A	G	0.30927	0.348783	-0.175694	1.85557e+08	2.99307e-08	4.11085e-06	4.70584e-05	0.97253	Imputed	1
6	rs2764208	rs9469899	0.919234	GA/AG	A cross-population atlas of genetic associations for 220 human phenotypes.	Graves' disease	BLTP3A	4e-10	rs9469899-A	0.1453	[0.1-0.191] unit increase	cd8et	CD8 Effector memory	6:34714322_G	SNRPC	ENSG00000124562	34714322	A	G	0.30927	0.348783	-0.175694	1.85557e+08	2.99307e-08	4.11085e-06	4.70584e-05	0.97253	Imputed	1
6	rs2764208	rs11755393	0.926138	GG/AA	A large-scale replication study identifies TNIP1, PRDM1, JAZF1, UHRF1BP1 and IL10 as risk loci for systemic lupus erythematosus.	Systemic lupus erythematosus	BLTP3A	2e-08	rs11755393-G	1.17	[1.10–1.24]	cd8et	CD8 Effector memory	6:34714322_G	SNRPC	ENSG00000124562	34714322	A	G	0.30927	0.348783	-0.175694	1.85557e+08	2.99307e-08	4.11085e-06	4.70584e-05	0.97253	Imputed	1
6	rs2764208	rs11755393	0.926138	GG/AA	Genome-wide association study on Northern Chinese identifies KLF2, DOT1L and STAB2 associated with systemic lupus erythematosus.	Systemic lupus erythematosus	BLTP3A	2e-12	rs11755393-A	0.87	[0.83-0.91]	cd8et	CD8 Effector memory	6:34714322_G	SNRPC	ENSG00000124562	34714322	A	G	0.30927	0.348783	-0.175694	1.85557e+08	2.99307e-08	4.11085e-06	4.70584e-05	0.97253	Imputed	1
6	rs2764208	rs11755393	0.926138	GG/AA	Genome-wide association study on Northern Chinese identifies KLF2, DOT1L and STAB2 associated with systemic lupus erythematosus.	Systemic lupus erythematosus	BLTP3A	2e-06	rs11755393-A	0.87	[0.81-0.93]	cd8et	CD8 Effector memory	6:34714322_G	SNRPC	ENSG00000124562	34714322	A	G	0.30927	0.348783	-0.175694	1.85557e+08	2.99307e-08	4.11085e-06	4.70584e-05	0.97253	Imputed	1
6	rs2764208	rs11755393	0.926138	GG/AA	Genome-wide association study on Northern Chinese identifies KLF2, DOT1L and STAB2 associated with systemic lupus erythematosus.	Systemic lupus erythematosus	BLTP3A	1e-07	rs11755393-A	0.87	[0.82-0.92]	cd8et	CD8 Effector memory	6:34714322_G	SNRPC	ENSG00000124562	34714322	A	G	0.30927	0.348783	-0.175694	1.85557e+08	2.99307e-08	4.11085e-06	4.70584e-05	0.97253	Imputed	1
1	rs2764842	rs2258734	0.930894	AA/GG	Large-scale meta-analysis across East Asian and European populations updated genetic architecture and variant-driven biology of rheumatoid arthritis, identifying 11 novel susceptibility loci.	Rheumatoid arthritis	TNFRSF14-AS1	6e-14	rs2258734-A	0.91	[0.89-0.93]	mononc	Non-classic Monocyte	1:2529192_G	MMEL1	ENSG00000142606	2529192	A	G	0.65847	0.659378	-0.19155	1.61808e+08	3.61458e-09	1.2838e-08	1.92012e-07	0.99878	Imputed	4
1	rs2764842	rs2258734	0.930894	AA/GG	Multiomics analysis of rheumatoid arthritis yields sequence variants that have large effects on risk of the seropositive subset.	Rheumatoid arthritis (rheumatoid factor and/or anti-cyclic citrullinated peptide seropositive)	TNFRSF14-AS1	3e-08	rs2258734-A	0.89		mononc	Non-classic Monocyte	1:2529192_G	MMEL1	ENSG00000142606	2529192	A	G	0.65847	0.659378	-0.19155	1.61808e+08	3.61458e-09	1.2838e-08	1.92012e-07	0.99878	Imputed	4
1	rs2764842	rs2258734	0.930894	AA/GG	Multiomics analysis of rheumatoid arthritis yields sequence variants that have large effects on risk of the seropositive subset.	Rheumatoid arthritis	TNFRSF14-AS1	6e-06	rs2258734-A	0.94		mononc	Non-classic Monocyte	1:2529192_G	MMEL1	ENSG00000142606	2529192	A	G	0.65847	0.659378	-0.19155	1.61808e+08	3.61458e-09	1.2838e-08	1.92012e-07	0.99878	Imputed	4
1	rs2764842	rs2258734	0.930894	AA/GG	Multi-ancestry genome-wide association analyses identify novel genetic mechanisms in rheumatoid arthritis.	Rheumatoid arthritis (rheumatoid factor and/or anti-cyclic citrullinated peptide seropositive)	TNFRSF14-AS1	2e-24	rs2258734-A	0.8765163	[0.854632663753815-0.898960247019011]	mononc	Non-classic Monocyte	1:2529192_G	MMEL1	ENSG00000142606	2529192	A	G	0.65847	0.659378	-0.19155	1.61808e+08	3.61458e-09	1.2838e-08	1.92012e-07	0.99878	Imputed	4
1	rs2764842	rs2258734	0.930894	AA/GG	Multi-ancestry genome-wide association analyses identify novel genetic mechanisms in rheumatoid arthritis.	Rheumatoid arthritis	TNFRSF14-AS1	4e-19	rs2258734-A	0.9058333	[0.886512898347861-0.925574737881567]	mononc	Non-classic Monocyte	1:2529192_G	MMEL1	ENSG00000142606	2529192	A	G	0.65847	0.659378	-0.19155	1.61808e+08	3.61458e-09	1.2838e-08	1.92012e-07	0.99878	Imputed	4
1	rs2764842	rs2258734	0.930894	AA/GG	Multi-ancestry genome-wide association analyses identify novel genetic mechanisms in rheumatoid arthritis.	Rheumatoid arthritis (rheumatoid factor and/or anti-cyclic citrullinated peptide seropositive)	TNFRSF14-AS1	1e-14	rs2258734-A	0.88196754	[0.854403754435505-0.910420604551279]	mononc	Non-classic Monocyte	1:2529192_G	MMEL1	ENSG00000142606	2529192	A	G	0.65847	0.659378	-0.19155	1.61808e+08	3.61458e-09	1.2838e-08	1.92012e-07	0.99878	Imputed	4
1	rs2764842	rs2258734	0.930894	AA/GG	Multi-ancestry genome-wide association analyses identify novel genetic mechanisms in rheumatoid arthritis.	Rheumatoid arthritis (rheumatoid factor and/or anti-cyclic citrullinated peptide seropositive)	TNFRSF14-AS1	2e-10	rs2258734-A	0.86251736	[0.824014492831346-0.902819315502971]	mononc	Non-classic Monocyte	1:2529192_G	MMEL1	ENSG00000142606	2529192	A	G	0.65847	0.659378	-0.19155	1.61808e+08	3.61458e-09	1.2838e-08	1.92012e-07	0.99878	Imputed	4
1	rs2764842	rs2258734	0.930894	AA/GG	Multi-ancestry genome-wide association analyses identify novel genetic mechanisms in rheumatoid arthritis.	Rheumatoid arthritis	TNFRSF14-AS1	4e-09	rs2258734-A	0.9010451	[0.8703225729682-0.932852075864541]	mononc	Non-classic Monocyte	1:2529192_G	MMEL1	ENSG00000142606	2529192	A	G	0.65847	0.659378	-0.19155	1.61808e+08	3.61458e-09	1.2838e-08	1.92012e-07	0.99878	Imputed	4
1	rs2764842	rs2258734	0.930894	AA/GG	Multi-ancestry genome-wide association analyses identify novel genetic mechanisms in rheumatoid arthritis.	Rheumatoid arthritis	TNFRSF14-AS1	3e-10	rs2258734-A	0.9103738	[0.884345489941591-0.937168172590856]	mononc	Non-classic Monocyte	1:2529192_G	MMEL1	ENSG00000142606	2529192	A	G	0.65847	0.659378	-0.19155	1.61808e+08	3.61458e-09	1.2838e-08	1.92012e-07	0.99878	Imputed	4
1	rs2764842	rs10797431	0.848841	AT/GG	Novel multiple sclerosis susceptibility loci implicated in epigenetic regulation.	Multiple sclerosis	TNFRSF14 - PRXL2B	2e-10	rs10797431-?	1.1904762		mononc	Non-classic Monocyte	1:2529192_G	MMEL1	ENSG00000142606	2529192	A	G	0.65847	0.659378	-0.19155	1.61808e+08	3.61458e-09	1.2838e-08	1.92012e-07	0.99878	Imputed	4
1	rs2764842	rs10797431	0.848841	AT/GG	Leveraging Polygenic Functional Enrichment to Improve GWAS Power.	Autoimmune traits	TNFRSF14 - PRXL2B	1e-11	rs10797431-?	NA		mononc	Non-classic Monocyte	1:2529192_G	MMEL1	ENSG00000142606	2529192	A	G	0.65847	0.659378	-0.19155	1.61808e+08	3.61458e-09	1.2838e-08	1.92012e-07	0.99878	Imputed	4
1	rs2764842	rs10797431	0.848841	AT/GG	A cross-population atlas of genetic associations for 220 human phenotypes.	Rheumatoid arthritis	TNFRSF14 - PRXL2B	1e-08	rs10797431-T	0.074	[0.049-0.099] unit decrease	mononc	Non-classic Monocyte	1:2529192_G	MMEL1	ENSG00000142606	2529192	A	G	0.65847	0.659378	-0.19155	1.61808e+08	3.61458e-09	1.2838e-08	1.92012e-07	0.99878	Imputed	4
1	rs2764842	rs60733400	0.976751	AA/GG	Overexpression of the Cytokine BAFF and Autoimmunity Risk.	Multiple sclerosis	TNFRSF14 - PRXL2B	1e-06	rs60733400-G	1.27		mononc	Non-classic Monocyte	1:2529192_G	MMEL1	ENSG00000142606	2529192	A	G	0.65847	0.659378	-0.19155	1.61808e+08	3.61458e-09	1.2838e-08	1.92012e-07	0.99878	Imputed	4
1	rs2764842	rs6670198	0.89599	AC/GT	Multiple sclerosis genomic map implicates peripheral immune cells and microglia in susceptibility.	Multiple sclerosis	PRXL2B	2e-36	rs6670198-T	1.1367512	NR	mononc	Non-classic Monocyte	1:2529192_G	MMEL1	ENSG00000142606	2529192	A	G	0.65847	0.659378	-0.19155	1.61808e+08	3.61458e-09	1.2838e-08	1.92012e-07	0.99878	Imputed	4
1	rs2764842	rs867436	0.893142	AT/GC	An international genome-wide meta-analysis of primary biliary cholangitis: novel risk loci and candidate drugs.	Primary biliary cholangitis	MMEL1	3e-09	rs867436-T	0.134167	[0.09-0.178] unit increase	mononc	Non-classic Monocyte	1:2529192_G	MMEL1	ENSG00000142606	2529192	A	G	0.65847	0.659378	-0.19155	1.61808e+08	3.61458e-09	1.2838e-08	1.92012e-07	0.99878	Imputed	4
1	rs2764842	rs187786174	0.985923	AA/GG	Genetic Influences on Susceptibility to Rheumatoid Arthritis in African-Americans.	Rheumatoid arthritis	MMEL1	2e-10	rs187786174-A	0.11442	[0.079-0.15] unit decrease	mononc	Non-classic Monocyte	1:2529192_G	MMEL1	ENSG00000142606	2529192	A	G	0.65847	0.659378	-0.19155	1.61808e+08	3.61458e-09	1.2838e-08	1.92012e-07	0.99878	Imputed	4
1	rs2764842	rs187786174	0.985923	AA/GG	Genetic Influences on Susceptibility to Rheumatoid Arthritis in African-Americans.	Rheumatoid arthritis	MMEL1	4e-14	rs187786174-A	0.118338	[0.088-0.149] unit decrease	mononc	Non-classic Monocyte	1:2529192_G	MMEL1	ENSG00000142606	2529192	A	G	0.65847	0.659378	-0.19155	1.61808e+08	3.61458e-09	1.2838e-08	1.92012e-07	0.99878	Imputed	4
1	rs2764842	rs3748817	0.903707	AC/GT	Analysis of immune-related loci identifies 48 new susceptibility variants for multiple sclerosis.	Multiple sclerosis	MMEL1	1e-26	rs3748817-A	1.14		mononc	Non-classic Monocyte	1:2529192_G	MMEL1	ENSG00000142606	2529192	A	G	0.65847	0.659378	-0.19155	1.61808e+08	3.61458e-09	1.2838e-08	1.92012e-07	0.99878	Imputed	4
1	rs2764842	rs3748816	0.899556	AG/GA	Multiple common variants for celiac disease influencing immune gene expression.	Celiac disease	MMEL1	3e-09	rs3748816-?	1.12	[1.09-1.18]	mononc	Non-classic Monocyte	1:2529192_G	MMEL1	ENSG00000142606	2529192	A	G	0.65847	0.659378	-0.19155	1.61808e+08	3.61458e-09	1.2838e-08	1.92012e-07	0.99878	Imputed	4
1	rs2764842	rs3748816	0.899556	AG/GA	Dense genotyping of immune-related disease regions identifies nine new risk loci for primary sclerosing cholangitis.	Primary sclerosing cholangitis	MMEL1	7e-12	rs3748816-A	1.21	[1.14-1.27]	mononc	Non-classic Monocyte	1:2529192_G	MMEL1	ENSG00000142606	2529192	A	G	0.65847	0.659378	-0.19155	1.61808e+08	3.61458e-09	1.2838e-08	1.92012e-07	0.99878	Imputed	4
1	rs2764842	rs3748816	0.899556	AG/GA	Genome-wide association study of primary sclerosing cholangitis identifies new risk loci and quantifies the genetic relationship with inflammatory bowel disease.	Primary sclerosing cholangitis	MMEL1	5e-13	rs3748816-A	1.2	[1.14-1.26]	mononc	Non-classic Monocyte	1:2529192_G	MMEL1	ENSG00000142606	2529192	A	G	0.65847	0.659378	-0.19155	1.61808e+08	3.61458e-09	1.2838e-08	1.92012e-07	0.99878	Imputed	4
1	rs2764842	rs3748816	0.899556	AG/GA	Multitrait genome-wide analyses identify new susceptibility loci and candidate drugs to primary sclerosing cholangitis.	Primary sclerosing cholangitis (MTAG)	MMEL1	1e-09	rs3748816-G	0.068254955	[0.046-0.09] unit decrease	mononc	Non-classic Monocyte	1:2529192_G	MMEL1	ENSG00000142606	2529192	A	G	0.65847	0.659378	-0.19155	1.61808e+08	3.61458e-09	1.2838e-08	1.92012e-07	0.99878	Imputed	4
1	rs2764842	rs2843401	1	AT/GC	High-density genetic mapping identifies new susceptibility loci for rheumatoid arthritis.	Rheumatoid arthritis	MMEL1	4e-08	rs2843401-?	1.1043622	(Immunochip only)	mononc	Non-classic Monocyte	1:2529192_G	MMEL1	ENSG00000142606	2529192	A	G	0.65847	0.659378	-0.19155	1.61808e+08	3.61458e-09	1.2838e-08	1.92012e-07	0.99878	Imputed	4
1	rs2764842	rs2843401	1	AT/GC	High-density genetic mapping identifies new susceptibility loci for rheumatoid arthritis.	Rheumatoid arthritis (ACPA-positive)	MMEL1	7e-10	rs2843401-?	1.1444267	(Immunochip only)	mononc	Non-classic Monocyte	1:2529192_G	MMEL1	ENSG00000142606	2529192	A	G	0.65847	0.659378	-0.19155	1.61808e+08	3.61458e-09	1.2838e-08	1.92012e-07	0.99878	Imputed	4
1	rs2764842	rs2843401	1	AT/GC	High-density genotyping of immune loci in Koreans and Europeans identifies eight new rheumatoid arthritis risk loci.	Rheumatoid arthritis (ACPA-positive)	MMEL1	7e-12	rs2843401-G	1.1235955	[1.09-1.16]	mononc	Non-classic Monocyte	1:2529192_G	MMEL1	ENSG00000142606	2529192	A	G	0.65847	0.659378	-0.19155	1.61808e+08	3.61458e-09	1.2838e-08	1.92012e-07	0.99878	Imputed	4
1	rs2764842	rs2843403	0.908941	AT/GC	Seven newly identified loci for autoimmune thyroid disease.	Graves' disease	MMEL1	8e-07	rs2843403-C	1.1904762	[1.11-1.27]	mononc	Non-classic Monocyte	1:2529192_G	MMEL1	ENSG00000142606	2529192	A	G	0.65847	0.659378	-0.19155	1.61808e+08	3.61458e-09	1.2838e-08	1.92012e-07	0.99878	Imputed	4
1	rs2764842	rs2843403	0.908941	AT/GC	Seven newly identified loci for autoimmune thyroid disease.	Autoimmune thyroid diseases (Graves disease or Hashimoto's thyroiditis)	MMEL1	6e-06	rs2843403-C	1.1627907	[1.09-1.23]	mononc	Non-classic Monocyte	1:2529192_G	MMEL1	ENSG00000142606	2529192	A	G	0.65847	0.659378	-0.19155	1.61808e+08	3.61458e-09	1.2838e-08	1.92012e-07	0.99878	Imputed	4
1	rs2764842	rs6664969	0.995303	AA/GG	Meta-analysis of Immunochip data of four autoimmune diseases reveals novel single-disease and cross-phenotype associations.	Celiac disease	MMEL1	1e-08	rs6664969-?	1.1169313		mononc	Non-classic Monocyte	1:2529192_G	MMEL1	ENSG00000142606	2529192	A	G	0.65847	0.659378	-0.19155	1.61808e+08	3.61458e-09	1.2838e-08	1.92012e-07	0.99878	Imputed	4
1	rs2764842	rs6664969	0.995303	AA/GG	Meta-analysis of Immunochip data of four autoimmune diseases reveals novel single-disease and cross-phenotype associations.	Rheumatoid arthritis	MMEL1	1e-08	rs6664969-?	1.1078187		mononc	Non-classic Monocyte	1:2529192_G	MMEL1	ENSG00000142606	2529192	A	G	0.65847	0.659378	-0.19155	1.61808e+08	3.61458e-09	1.2838e-08	1.92012e-07	0.99878	Imputed	4
1	rs2764842	rs4445406	0.880836	AC/GT	Dense genotyping identifies and localizes multiple common and rare variant association signals in celiac disease.	Celiac disease	MMEL1	5e-12	rs4445406-T	1.1494253		mononc	Non-classic Monocyte	1:2529192_G	MMEL1	ENSG00000142606	2529192	A	G	0.65847	0.659378	-0.19155	1.61808e+08	3.61458e-09	1.2838e-08	1.92012e-07	0.99878	Imputed	4
1	rs2764842	rs3890745	0.967195	AC/GT	Common variants at CD40 and other loci confer risk of rheumatoid arthritis.	Rheumatoid arthritis	MMEL1	1e-07	rs3890745-T	1.12	[NR]	mononc	Non-classic Monocyte	1:2529192_G	MMEL1	ENSG00000142606	2529192	A	G	0.65847	0.659378	-0.19155	1.61808e+08	3.61458e-09	1.2838e-08	1.92012e-07	0.99878	Imputed	4
1	rs2764842	rs3890745	0.967195	AC/GT	Genome-wide association study meta-analysis identifies seven new rheumatoid arthritis risk loci.	Rheumatoid arthritis	MMEL1	4e-06	rs3890745-T	1.12	[1.06-1.18]	mononc	Non-classic Monocyte	1:2529192_G	MMEL1	ENSG00000142606	2529192	A	G	0.65847	0.659378	-0.19155	1.61808e+08	3.61458e-09	1.2838e-08	1.92012e-07	0.99878	Imputed	4
1	rs2764842	rs3890745	0.967195	AC/GT	Novel rheumatoid arthritis susceptibility locus at 22q12 identified in an extended UK genome-wide association study.	Rheumatoid arthritis	MMEL1	1e-06	rs3890745-?	1.18	[1.1-1.27]	mononc	Non-classic Monocyte	1:2529192_G	MMEL1	ENSG00000142606	2529192	A	G	0.65847	0.659378	-0.19155	1.61808e+08	3.61458e-09	1.2838e-08	1.92012e-07	0.99878	Imputed	4
1	rs2764842	rs28568531	0.967195	AA/GT	An international genome-wide meta-analysis of primary biliary cholangitis: novel risk loci and candidate drugs.	Primary biliary cholangitis	MMEL1	4e-08	rs28568531-A	0.109007	[0.07-0.148] unit increase	mononc	Non-classic Monocyte	1:2529192_G	MMEL1	ENSG00000142606	2529192	A	G	0.65847	0.659378	-0.19155	1.61808e+08	3.61458e-09	1.2838e-08	1.92012e-07	0.99878	Imputed	4
1	rs2764842	rs4648356	0.962593	AA/GC	Genetic risk and a primary role for cell-mediated immune mechanisms in multiple sclerosis.	Multiple sclerosis	TTC34	1e-14	rs4648356-C	1.14	[1.12-1.16]	mononc	Non-classic Monocyte	1:2529192_G	MMEL1	ENSG00000142606	2529192	A	G	0.65847	0.659378	-0.19155	1.61808e+08	3.61458e-09	1.2838e-08	1.92012e-07	0.99878	Imputed	4
1	rs2764842	rs897628	0.962593	AT/GC	Multiomics analysis of rheumatoid arthritis yields sequence variants that have large effects on risk of the seropositive subset.	Rheumatoid arthritis (rheumatoid factor and/or anti-cyclic citrullinated peptide seropositive)	TTC34	3e-16	rs897628-T	0.9		mononc	Non-classic Monocyte	1:2529192_G	MMEL1	ENSG00000142606	2529192	A	G	0.65847	0.659378	-0.19155	1.61808e+08	3.61458e-09	1.2838e-08	1.92012e-07	0.99878	Imputed	4
1	rs2764842	rs897628	0.962593	AT/GC	Multiomics analysis of rheumatoid arthritis yields sequence variants that have large effects on risk of the seropositive subset.	Rheumatoid arthritis	TTC34	2e-10	rs897628-T	0.94		mononc	Non-classic Monocyte	1:2529192_G	MMEL1	ENSG00000142606	2529192	A	G	0.65847	0.659378	-0.19155	1.61808e+08	3.61458e-09	1.2838e-08	1.92012e-07	0.99878	Imputed	4
6	rs2769347	rs2149085	1	AC/TT	Genome-wide association study of Crohn's disease in Koreans revealed three new susceptibility loci and common attributes of genetic susceptibility across ethnic populations.	Crohn's disease	RNASET2 - MIR3939	8e-12	rs2149085-T	1.34	[1.23-1.45]	nk	Natural Killer Cell	6:167371737_A	RP11-514O12.4	ENSG00000249141	167371737	T	A	0.46637	0.494241	-0.222329	1.92917e+08	1.83354e-12	1.02699e-11	9.33982e-08	0.99025	Imputed	3
6	rs2769347	rs1819333	1	AG/TT	Identification of Loci at 1q21 and 16q23 That Affect Susceptibility to Inflammatory Bowel Disease in Koreans.	Inflammatory bowel disease	RNASET2 - MIR3939	1e-06	rs1819333-C	NA		nk	Natural Killer Cell	6:167371737_A	RP11-514O12.4	ENSG00000249141	167371737	T	A	0.46637	0.494241	-0.222329	1.92917e+08	1.83354e-12	1.02699e-11	9.33982e-08	0.99025	Imputed	3
6	rs2769347	rs1819333	1	AG/TT	Host-microbe interactions have shaped the genetic architecture of inflammatory bowel disease.	Inflammatory bowel disease	RNASET2 - MIR3939	7e-21	rs1819333-T	1.081	[1.051-1.113]	nk	Natural Killer Cell	6:167371737_A	RP11-514O12.4	ENSG00000249141	167371737	T	A	0.46637	0.494241	-0.222329	1.92917e+08	1.83354e-12	1.02699e-11	9.33982e-08	0.99025	Imputed	3
6	rs2769347	rs1819333	1	AG/TT	Genome-wide association study implicates immune activation of multiple integrin genes in inflammatory bowel disease.	Inflammatory bowel disease	RNASET2 - MIR3939	9e-15	rs1819333-?	NA		nk	Natural Killer Cell	6:167371737_A	RP11-514O12.4	ENSG00000249141	167371737	T	A	0.46637	0.494241	-0.222329	1.92917e+08	1.83354e-12	1.02699e-11	9.33982e-08	0.99025	Imputed	3
6	rs2769347	rs1819333	1	AG/TT	Genome-wide association study implicates immune activation of multiple integrin genes in inflammatory bowel disease.	Crohn's disease	RNASET2 - MIR3939	2e-20	rs1819333-?	NA		nk	Natural Killer Cell	6:167371737_A	RP11-514O12.4	ENSG00000249141	167371737	T	A	0.46637	0.494241	-0.222329	1.92917e+08	1.83354e-12	1.02699e-11	9.33982e-08	0.99025	Imputed	3
6	rs2769347	rs1819333	1	AG/TT	Association analyses identify 38 susceptibility loci for inflammatory bowel disease and highlight shared genetic risk across populations.	Crohn's disease	RNASET2 - MIR3939	2e-19	rs1819333-A	1.1177828	[1.09-1.14]	nk	Natural Killer Cell	6:167371737_A	RP11-514O12.4	ENSG00000249141	167371737	T	A	0.46637	0.494241	-0.222329	1.92917e+08	1.83354e-12	1.02699e-11	9.33982e-08	0.99025	Imputed	3
6	rs2769347	rs385863	1	AC/TG	A cross-population atlas of genetic associations for 220 human phenotypes.	Hyperthyroidism	RNASET2 - MIR3939	4e-10	rs385863-G	0.1335	[0.092-0.175] unit increase	nk	Natural Killer Cell	6:167371737_A	RP11-514O12.4	ENSG00000249141	167371737	T	A	0.46637	0.494241	-0.222329	1.92917e+08	1.83354e-12	1.02699e-11	9.33982e-08	0.99025	Imputed	3
6	rs2769347	rs444210	0.934696	AA/TG	Association analyses identify 38 susceptibility loci for inflammatory bowel disease and highlight shared genetic risk across populations.	Inflammatory bowel disease	RNASET2 - MIR3939	2e-17	rs444210-?	NA		nk	Natural Killer Cell	6:167371737_A	RP11-514O12.4	ENSG00000249141	167371737	T	A	0.46637	0.494241	-0.222329	1.92917e+08	1.83354e-12	1.02699e-11	9.33982e-08	0.99025	Imputed	3
6	rs2769347	rs9457247	1	AC/TT	Association analyses identify 38 susceptibility loci for inflammatory bowel disease and highlight shared genetic risk across populations.	Crohn's disease	RNASET2 - MIR3939	2e-18	rs9457247-?	NA		nk	Natural Killer Cell	6:167371737_A	RP11-514O12.4	ENSG00000249141	167371737	T	A	0.46637	0.494241	-0.222329	1.92917e+08	1.83354e-12	1.02699e-11	9.33982e-08	0.99025	Imputed	3
6	rs2769347	rs4997107	0.996189	AC/TT	Regulatory Variants on the Leukocyte Immunoglobulin-Like Receptor Gene Cluster are Associated with Crohn's Disease and Interact with Regulatory Variants for TAP2.	Crohn's disease	RNASET2 - MIR3939	2e-08	rs4997107-T	1.22	[1.14-1.31]	nk	Natural Killer Cell	6:167371737_A	RP11-514O12.4	ENSG00000249141	167371737	T	A	0.46637	0.494241	-0.222329	1.92917e+08	1.83354e-12	1.02699e-11	9.33982e-08	0.99025	Imputed	3
6	rs2769347	rs415890	1	AG/TC	Genome-wide meta-analysis increases to 71 the number of confirmed Crohn's disease susceptibility loci.	Crohn's disease	RNASET2 - MIR3939	3e-12	rs415890-C	1.17	[1.12-1.22]	nk	Natural Killer Cell	6:167371737_A	RP11-514O12.4	ENSG00000249141	167371737	T	A	0.46637	0.494241	-0.222329	1.92917e+08	1.83354e-12	1.02699e-11	9.33982e-08	0.99025	Imputed	3
5	rs27711	rs4869313	0.857987	AT/GG	Meta-analysis of shared genetic architecture across ten pediatric autoimmune diseases.	Pediatric autoimmune diseases	ERAP2	9e-08	rs4869313-T	NA		cd4sox4	CD4 SOX4 T cell	5:96345739_G	ERAP2	ENSG00000164308	96345739	A	G	0.58035	0.603896	0.138374	9.03877e+07	4.81362e-05	9.20141e-05	0.000401405	0.99894	Imputed	5
5	rs27711	rs2549794	0.983886	AC/GT	Genome-wide meta-analysis increases to 71 the number of confirmed Crohn's disease susceptibility loci.	Crohn's disease	ERAP2	1e-10	rs2549794-C	1.05	[1.02-1.09]	cd4sox4	CD4 SOX4 T cell	5:96345739_G	ERAP2	ENSG00000164308	96345739	A	G	0.58035	0.603896	0.138374	9.03877e+07	4.81362e-05	9.20141e-05	0.000401405	0.99894	Imputed	5
5	rs27711	rs2910686	0.901883	AC/GT	Analysis of five chronic inflammatory diseases identifies 27 new associations and highlights disease-specific patterns at shared loci.	Chronic inflammatory diseases (ankylosing spondylitis, Crohn's disease, psoriasis, primary sclerosing cholangitis, ulcerative colitis) (pleiotropy)	ERAP2	2e-21	rs2910686-?	NA		cd4sox4	CD4 SOX4 T cell	5:96345739_G	ERAP2	ENSG00000164308	96345739	A	G	0.58035	0.603896	0.138374	9.03877e+07	4.81362e-05	9.20141e-05	0.000401405	0.99894	Imputed	5
5	rs27711	rs2910686	0.901883	AC/GT	Identification of multiple risk variants for ankylosing spondylitis through high-density genotyping of immune-related loci.	Ankylosing spondylitis	ERAP2	5e-17	rs2910686-C	1.17		cd4sox4	CD4 SOX4 T cell	5:96345739_G	ERAP2	ENSG00000164308	96345739	A	G	0.58035	0.603896	0.138374	9.03877e+07	4.81362e-05	9.20141e-05	0.000401405	0.99894	Imputed	5
5	rs27711	rs2910686	0.901883	AC/GT	Identification of 15 new psoriasis susceptibility loci highlights the role of innate immunity.	Psoriasis	ERAP2	2e-08	rs2910686-C	1.12		cd4sox4	CD4 SOX4 T cell	5:96345739_G	ERAP2	ENSG00000164308	96345739	A	G	0.58035	0.603896	0.138374	9.03877e+07	4.81362e-05	9.20141e-05	0.000401405	0.99894	Imputed	5
5	rs27711	rs1363907	0.983886	AA/GG	Host-microbe interactions have shaped the genetic architecture of inflammatory bowel disease.	Inflammatory bowel disease	ERAP2	6e-13	rs1363907-A	1.068	[1.037-1.099]	cd4sox4	CD4 SOX4 T cell	5:96345739_G	ERAP2	ENSG00000164308	96345739	A	G	0.58035	0.603896	0.138374	9.03877e+07	4.81362e-05	9.20141e-05	0.000401405	0.99894	Imputed	5
5	rs27711	rs1363907	0.983886	AA/GG	Genome-wide association study implicates immune activation of multiple integrin genes in inflammatory bowel disease.	Inflammatory bowel disease	ERAP2	1e-10	rs1363907-?	NA		cd4sox4	CD4 SOX4 T cell	5:96345739_G	ERAP2	ENSG00000164308	96345739	A	G	0.58035	0.603896	0.138374	9.03877e+07	4.81362e-05	9.20141e-05	0.000401405	0.99894	Imputed	5
5	rs27711	rs1363907	0.983886	AA/GG	Genome-wide association study implicates immune activation of multiple integrin genes in inflammatory bowel disease.	Crohn's disease	ERAP2	1e-14	rs1363907-?	NA		cd4sox4	CD4 SOX4 T cell	5:96345739_G	ERAP2	ENSG00000164308	96345739	A	G	0.58035	0.603896	0.138374	9.03877e+07	4.81362e-05	9.20141e-05	0.000401405	0.99894	Imputed	5
5	rs27711	rs1363907	0.983886	AA/GG	Association analyses identify 38 susceptibility loci for inflammatory bowel disease and highlight shared genetic risk across populations.	Inflammatory bowel disease	ERAP2	5e-15	rs1363907-A	1.084916	[1.06-1.11]	cd4sox4	CD4 SOX4 T cell	5:96345739_G	ERAP2	ENSG00000164308	96345739	A	G	0.58035	0.603896	0.138374	9.03877e+07	4.81362e-05	9.20141e-05	0.000401405	0.99894	Imputed	5
5	rs27711	rs1363907	0.983886	AA/GG	Association analyses identify 38 susceptibility loci for inflammatory bowel disease and highlight shared genetic risk across populations.	Ulcerative colitis	ERAP2	4e-06	rs1363907-A	1.0618593	[1.04-1.09]	cd4sox4	CD4 SOX4 T cell	5:96345739_G	ERAP2	ENSG00000164308	96345739	A	G	0.58035	0.603896	0.138374	9.03877e+07	4.81362e-05	9.20141e-05	0.000401405	0.99894	Imputed	5
5	rs27711	rs1363907	0.983886	AA/GG	Association analyses identify 38 susceptibility loci for inflammatory bowel disease and highlight shared genetic risk across populations.	Crohn's disease	ERAP2	4e-16	rs1363907-A	1.10802	[1.08-1.13]	cd4sox4	CD4 SOX4 T cell	5:96345739_G	ERAP2	ENSG00000164308	96345739	A	G	0.58035	0.603896	0.138374	9.03877e+07	4.81362e-05	9.20141e-05	0.000401405	0.99894	Imputed	5
5	rs27711	rs7705093	0.93498	AT/GC	A genome-wide association study identifies a functional ERAP2 haplotype associated with birdshot chorioretinopathy.	Birdshot chorioretinopathy	LNPEP	2e-09	rs7705093-T	2.2	[1.70-2.90]	cd4sox4	CD4 SOX4 T cell	5:96345739_G	ERAP2	ENSG00000164308	96345739	A	G	0.58035	0.603896	0.138374	9.03877e+07	4.81362e-05	9.20141e-05	0.000401405	0.99894	Imputed	5
5	rs27711	rs27293	0.945707	AA/GG	Dense genotyping of immune-related disease regions identifies 14 new susceptibility loci for juvenile idiopathic arthritis.	Juvenile idiopathic arthritis (oligoarticular or rheumatoid factor-negative polyarticular)	LNPEP	7e-09	rs27293-A	1.31	[1.19-1.43]	cd4sox4	CD4 SOX4 T cell	5:96345739_G	ERAP2	ENSG00000164308	96345739	A	G	0.58035	0.603896	0.138374	9.03877e+07	4.81362e-05	9.20141e-05	0.000401405	0.99894	Imputed	5
1	rs2785661	rs11264790	1	AC/GT	An international genome-wide meta-analysis of primary biliary cholangitis: novel risk loci and candidate drugs.	Primary biliary cholangitis	FCRL4 - FCRL3	2e-08	rs11264790-T	0.108558	[0.071-0.147] unit decrease	nkr	Natural Killer Recruiting Cell	1:157635234_G	FCRL3	ENSG00000160856	157635234	A	G	0.55786	0.524977	-0.200318	1.82019e+08	3.14462e-10	2.90273e-09	3.98462e-07	0.997	Imputed	3
1	rs2785666	rs11264790	1	GC/AT	An international genome-wide meta-analysis of primary biliary cholangitis: novel risk loci and candidate drugs.	Primary biliary cholangitis	FCRL4 - FCRL3	2e-08	rs11264790-T	0.108558	[0.071-0.147] unit decrease	nkr	Natural Killer Recruiting Cell	1:157625122_A	FCRL3	ENSG00000160856	157625122	G	A	0.5584	0.529812	0.167427	1.26253e+08	1.58744e-07	0.000649493	0.00522867	0.9933	Imputed	1
6	rs2798646	rs11759732	0.814282	CG/AA	Genome-wide analysis highlights contribution of immune system pathways to the genetic architecture of asthma.	Asthma	SESN1	3e-10	rs11759732-A	NA		cd8nc	CD8 Naive/Central memory T cell	6:109310596_A	SESN1	ENSG00000080546	109310596	C	A	0.87135	0.878857	-0.185302	1.87073e+08	4.9123e-09	1.06048e-06	2.0719e-06	0.99975	Genotyped	1
6	rs2806356	rs2806356	1	CC/TT	Genetic loci associated with chronic obstructive pulmonary disease overlap with loci for lung function and pulmonary fibrosis.	Chronic obstructive pulmonary disease	ARMC2	8e-10	rs2806356-C	1.12	[1.08,1.16]	cd4sox4	CD4 SOX4 T cell	6:109266255_C	OSTM1	ENSG00000081087	109266255	T	C	0.18382	0.189159	-0.120683	1.17564e+08	0.000399013	0.0107882	0.049009	0.99694	Imputed	1
6	rs2806356	rs2806356	1	CC/TT	Genetic landscape of chronic obstructive pulmonary disease identifies heterogeneous cell-type and phenotype associations.	Chronic obstructive pulmonary disease	ARMC2	3e-15	rs2806356-C	1.1	[1.08-1.13]	cd4sox4	CD4 SOX4 T cell	6:109266255_C	OSTM1	ENSG00000081087	109266255	T	C	0.18382	0.189159	-0.120683	1.17564e+08	0.000399013	0.0107882	0.049009	0.99694	Imputed	1
3	rs2811491	rs2712371	0.969421	CG/AA	Better safe than sorry-Whole-genome sequencing indicates that missense variants are significant in susceptibility to COVID-19.	Severe COVID-19 infection	RPN1	2e-09	rs2712371-?	NA		cd4nc	CD4 Naive/Central memory T cell	3:128353950_A	RPN1	ENSG00000163902	128353950	C	A	0.61179	0.612719	-0.141007	1.80082e+08	9.19622e-06	0.000233067	0.00147307	0.9923	Imputed	2
3	rs2811491	rs2712371	0.969421	CG/AA	Better safe than sorry-Whole-genome sequencing indicates that missense variants are significant in susceptibility to COVID-19.	Severe COVID-19 infection	RPN1	2e-09	rs2712371-?	NA		cd8et	CD8 Effector memory	3:128353950_A	RPN1	ENSG00000163902	128353950	C	A	0.61179	0.612719	-0.136345	1.79347e+08	1.8092e-05	0.00545672	0.0355943	0.9923	Imputed	1
3	rs2811491	rs11717399	0.969421	CG/AC	Better safe than sorry-Whole-genome sequencing indicates that missense variants are significant in susceptibility to COVID-19.	Severe COVID-19 infection	RPN1	1e-16	rs11717399-?	NA		cd4nc	CD4 Naive/Central memory T cell	3:128353950_A	RPN1	ENSG00000163902	128353950	C	A	0.61179	0.612719	-0.141007	1.80082e+08	9.19622e-06	0.000233067	0.00147307	0.9923	Imputed	2
3	rs2811491	rs11717399	0.969421	CG/AC	Better safe than sorry-Whole-genome sequencing indicates that missense variants are significant in susceptibility to COVID-19.	Severe COVID-19 infection	RPN1	1e-16	rs11717399-?	NA		cd8et	CD8 Effector memory	3:128353950_A	RPN1	ENSG00000163902	128353950	C	A	0.61179	0.612719	-0.136345	1.79347e+08	1.8092e-05	0.00545672	0.0355943	0.9923	Imputed	1
3	rs2811491	rs7650156	0.969665	CT/AA	Better safe than sorry-Whole-genome sequencing indicates that missense variants are significant in susceptibility to COVID-19.	Severe COVID-19 infection	RPN1	9e-08	rs7650156-?	NA		cd4nc	CD4 Naive/Central memory T cell	3:128353950_A	RPN1	ENSG00000163902	128353950	C	A	0.61179	0.612719	-0.141007	1.80082e+08	9.19622e-06	0.000233067	0.00147307	0.9923	Imputed	2
3	rs2811491	rs7650156	0.969665	CT/AA	Better safe than sorry-Whole-genome sequencing indicates that missense variants are significant in susceptibility to COVID-19.	Severe COVID-19 infection	RPN1	9e-08	rs7650156-?	NA		cd8et	CD8 Effector memory	3:128353950_A	RPN1	ENSG00000163902	128353950	C	A	0.61179	0.612719	-0.136345	1.79347e+08	1.8092e-05	0.00545672	0.0355943	0.9923	Imputed	1
19	rs281378	rs281380	0.926159	AC/GT	Genetic risk and a primary role for cell-mediated immune mechanisms in multiple sclerosis.	Multiple sclerosis	FUT2 - MAMSTR	2e-06	rs281380-G	1.08	[1.07-1.09]	cd8nc	CD8 Naive/Central memory T cell	19:49214066_A	FUT2	ENSG00000176920	49214066	G	A	0.33378	0.358161	-0.387309	2.18956e+08	1.69369e-36	1.4285e-33	2.07805e-06	0.99234	Imputed	2
19	rs281380	rs281380	1	CC/TT	Genetic risk and a primary role for cell-mediated immune mechanisms in multiple sclerosis.	Multiple sclerosis	FUT2 - MAMSTR	2e-06	rs281380-G	1.08	[1.07-1.09]	cd8nc	CD8 Naive/Central memory T cell	19:49214470_C	FUT2	ENSG00000176920	49214470	T	C	0.35302	0.383	0.148069	1.34458e+08	3.16502e-06	0.00200495	0.0177321	0.99988	Genotyped	1
19	rs281386	rs281380	0.820549	GC/AT	Genetic risk and a primary role for cell-mediated immune mechanisms in multiple sclerosis.	Multiple sclerosis	FUT2 - MAMSTR	2e-06	rs281380-G	1.08	[1.07-1.09]	cd8nc	CD8 Naive/Central memory T cell	19:49217305_G	FUT2	ENSG00000176920	49217305	A	G	0.3275	0.355143	-0.352039	2.13389e+08	5.01376e-30	2.1468e-28	5.38885e-07	0.98697	Imputed	3
1	rs2816317	rs2816316	1	GC/AA	Multiple common variants for celiac disease influencing immune gene expression.	Celiac disease	RGS21 - RGS1	2e-17	rs2816316-?	1.25	[1.19-1.32]	mononc	Non-classic Monocyte	1:192536385_A	RGS1	ENSG00000090104	192536385	G	A	0.82043	0.827348	0.149234	1.15531e+08	4.64186e-06	5.98342e-06	4.77951e-05	0.99837	Imputed	5
1	rs2816317	rs2816316	1	GC/AA	Newly identified genetic risk variants for celiac disease related to the immune response.	Celiac disease	RGS21 - RGS1	3e-11	rs2816316-C	1.39	[1.26-1.53]	mononc	Non-classic Monocyte	1:192536385_A	RGS1	ENSG00000090104	192536385	G	A	0.82043	0.827348	0.149234	1.15531e+08	4.64186e-06	5.98342e-06	4.77951e-05	0.99837	Imputed	5
1	rs2816317	rs2816316	1	GC/AA	Multi-ancestry and multi-trait genome-wide association meta-analyses inform clinical risk prediction for systemic lupus erythematosus.	Systemic lupus erythematosus (MTAG)	RGS21 - RGS1	2e-16	rs2816316-C	0.082	[0.063-0.101] unit decrease	mononc	Non-classic Monocyte	1:192536385_A	RGS1	ENSG00000090104	192536385	G	A	0.82043	0.827348	0.149234	1.15531e+08	4.64186e-06	5.98342e-06	4.77951e-05	0.99837	Imputed	5
1	rs2816317	rs1323292	0.987499	GG/AA	Genetic risk and a primary role for cell-mediated immune mechanisms in multiple sclerosis.	Multiple sclerosis	RGS21 - RGS1	2e-08	rs1323292-A	1.12	[1.1-1.14]	mononc	Non-classic Monocyte	1:192536385_A	RGS1	ENSG00000090104	192536385	G	A	0.82043	0.827348	0.149234	1.15531e+08	4.64186e-06	5.98342e-06	4.77951e-05	0.99837	Imputed	5
1	rs2816317	rs1323292	0.987499	GG/AA	Multiple sclerosis genomic map implicates peripheral immune cells and microglia in susceptibility.	Multiple sclerosis	RGS21 - RGS1	4e-33	rs1323292-A	1.1625	NR	mononc	Non-classic Monocyte	1:192536385_A	RGS1	ENSG00000090104	192536385	G	A	0.82043	0.827348	0.149234	1.15531e+08	4.64186e-06	5.98342e-06	4.77951e-05	0.99837	Imputed	5
1	rs2816317	rs1359062	0.981333	GC/AG	Dense genotyping identifies and localizes multiple common and rare variant association signals in celiac disease.	Celiac disease	RGS21 - RGS1	3e-25	rs1359062-G	1.2987013		mononc	Non-classic Monocyte	1:192536385_A	RGS1	ENSG00000090104	192536385	G	A	0.82043	0.827348	0.149234	1.15531e+08	4.64186e-06	5.98342e-06	4.77951e-05	0.99837	Imputed	5
1	rs2816317	rs1359062	0.981333	GC/AG	Analysis of immune-related loci identifies 48 new susceptibility variants for multiple sclerosis.	Multiple sclerosis	RGS21 - RGS1	5e-20	rs1359062-C	1.15		mononc	Non-classic Monocyte	1:192536385_A	RGS1	ENSG00000090104	192536385	G	A	0.82043	0.827348	0.149234	1.15531e+08	4.64186e-06	5.98342e-06	4.77951e-05	0.99837	Imputed	5
1	rs2816317	rs1359062	0.981333	GC/AG	Meta-analysis of Immunochip data of four autoimmune diseases reveals novel single-disease and cross-phenotype associations.	Celiac disease	RGS21 - RGS1	4e-30	rs1359062-?	1.3264511		mononc	Non-classic Monocyte	1:192536385_A	RGS1	ENSG00000090104	192536385	G	A	0.82043	0.827348	0.149234	1.15531e+08	4.64186e-06	5.98342e-06	4.77951e-05	0.99837	Imputed	5
1	rs2816317	rs1547624	1	GA/AT	Identification of 38 novel loci for systemic lupus erythematosus and genetic heterogeneity between ancestral groups.	Systemic lupus erythematosus	RGS21 - RGS1	2e-07	rs1547624-T	1.13	[1.08-1.18]	mononc	Non-classic Monocyte	1:192536385_A	RGS1	ENSG00000090104	192536385	G	A	0.82043	0.827348	0.149234	1.15531e+08	4.64186e-06	5.98342e-06	4.77951e-05	0.99837	Imputed	5
1	rs2816317	rs1547624	1	GA/AT	Identification of 38 novel loci for systemic lupus erythematosus and genetic heterogeneity between ancestral groups.	Systemic lupus erythematosus	RGS21 - RGS1	5e-08	rs1547624-T	1.172	[1.12-1.23]	mononc	Non-classic Monocyte	1:192536385_A	RGS1	ENSG00000090104	192536385	G	A	0.82043	0.827348	0.149234	1.15531e+08	4.64186e-06	5.98342e-06	4.77951e-05	0.99837	Imputed	5
1	rs2816317	rs2984920	0.993711	GA/AG	Transancestral mapping and genetic load in systemic lupus erythematosus.	Systemic lupus erythematosus	RGS21 - RGS1	2e-06	rs2984920-?	1.1627907	[1.09-1.23]	mononc	Non-classic Monocyte	1:192536385_A	RGS1	ENSG00000090104	192536385	G	A	0.82043	0.827348	0.149234	1.15531e+08	4.64186e-06	5.98342e-06	4.77951e-05	0.99837	Imputed	5
1	rs2816317	rs7535818	0.939604	GG/AA	Novel multiple sclerosis susceptibility loci implicated in epigenetic regulation.	Multiple sclerosis	RGS1	2e-15	rs7535818-?	1.3157895		mononc	Non-classic Monocyte	1:192536385_A	RGS1	ENSG00000090104	192536385	G	A	0.82043	0.827348	0.149234	1.15531e+08	4.64186e-06	5.98342e-06	4.77951e-05	0.99837	Imputed	5
21	rs2834222	rs2834215	0.956236	AA/GG	A genome-wide association study on a southern European population identifies a new Crohn's disease susceptibility locus at RBX1-EP300.	Crohn's disease	IFNGR2	3e-07	rs2834215-?	1.22	[1.12-1.32]	cd8nc	CD8 Naive/Central memory T cell	21:34824771_A	TMEM50B	ENSG00000142188	34824771	G	A	0.47283	0.471682	-0.369091	2.1608e+08	4.69797e-33	7.64481e-30	2.32773e-06	0.96293	Imputed	1
21	rs2835268	rs11701331	0.87175	CT/GC	Better safe than sorry-Whole-genome sequencing indicates that missense variants are significant in susceptibility to COVID-19.	Resistance to COVID-19 infection (Exposed negative vs positive)	CBR1-AS1	4e-06	rs11701331-?	NA		cd8nc	CD8 Naive/Central memory T cell	21:37449136_G	CBR1	ENSG00000159228	37449136	C	G	0.50653	0.499292	0.177806	1.29765e+08	2.02873e-08	3.31732e-06	8.92129e-06	0.98763	Imputed	1
6	rs28360499	rs10484399	0.907974	AG/GA	High-Density Genetic Mapping Identifies New Susceptibility Variants in Sarcoidosis Phenotypes and Shows Genomic-driven Phenotypic Differences.	Sarcoidosis (Lofgren's syndrome vs non-Lofgren's syndrome)	CD83P1 - RNU6-471P	1e-16	rs10484399-G	NA		cd8s100b	CD8 S100B T cell	6:27945396_A	HIST1H2AG	ENSG00000196787	27945396	G	A	0.09785	0.0750539	-0.220964	1.92114e+08	2.58415e-12	1.05952e-11	6.8962e-08	0.99746	Imputed	4
6	rs28360499	rs10484399	0.907974	AG/GA	High-Density Genetic Mapping Identifies New Susceptibility Variants in Sarcoidosis Phenotypes and Shows Genomic-driven Phenotypic Differences.	Sarcoidosis (Lofgren's syndrome vs non-Lofgren's syndrome)	CD83P1 - RNU6-471P	1e-16	rs10484399-G	NA		cd4et	CD4 Effector memory/TEMRA	6:27945396_A	HIST1H2AG	ENSG00000196787	27945396	G	A	0.09785	0.0750539	-0.10384	1.74216e+08	0.00111934	0.00130519	0.0459004	0.99746	Imputed	4
6	rs28360499	rs10484399	0.907974	AG/GA	High-Density Genetic Mapping Identifies New Susceptibility Variants in Sarcoidosis Phenotypes and Shows Genomic-driven Phenotypic Differences.	Sarcoidosis (Lofgren's syndrome vs non-Lofgren's syndrome)	CD83P1 - RNU6-471P	1e-16	rs10484399-G	NA		bin	Naïve/Immature B Cell	6:27945396_A	HIST1H4I	ENSG00000198339	27945396	G	A	0.09785	0.0750539	-0.30489	2.05948e+08	1.42975e-22	2.53252e-21	5.82422e-08	0.99746	Imputed	4
6	rs28360499	rs10484399	0.907974	AG/GA	High-Density Genetic Mapping Identifies New Susceptibility Variants in Sarcoidosis Phenotypes and Shows Genomic-driven Phenotypic Differences.	Sarcoidosis (Lofgren's syndrome vs non-Lofgren's syndrome)	CD83P1 - RNU6-471P	1e-16	rs10484399-G	NA		cd8et	CD8 Effector memory	6:27945396_A	HIST1H4I	ENSG00000198339	27945396	G	A	0.09785	0.0750539	-0.48141	2.33807e+08	4.13869e-58	4.85468e-55	1.62028e-07	0.99746	Imputed	4
6	rs28360499	rs61742093	0.986713	AG/GA	A Systematic Analysis of Protein-altering Exonic Variants in Chronic Obstructive Pulmonary Disease.	Chronic obstructive pulmonary disease	OR2B2	6e-11	rs61742093-G	1.11	[1.08 -1.14]	cd8s100b	CD8 S100B T cell	6:27945396_A	HIST1H2AG	ENSG00000196787	27945396	G	A	0.09785	0.0750539	-0.220964	1.92114e+08	2.58415e-12	1.05952e-11	6.8962e-08	0.99746	Imputed	4
6	rs28360499	rs61742093	0.986713	AG/GA	A Systematic Analysis of Protein-altering Exonic Variants in Chronic Obstructive Pulmonary Disease.	Chronic obstructive pulmonary disease	OR2B2	6e-11	rs61742093-G	1.11	[1.08 -1.14]	cd4et	CD4 Effector memory/TEMRA	6:27945396_A	HIST1H2AG	ENSG00000196787	27945396	G	A	0.09785	0.0750539	-0.10384	1.74216e+08	0.00111934	0.00130519	0.0459004	0.99746	Imputed	4
6	rs28360499	rs61742093	0.986713	AG/GA	A Systematic Analysis of Protein-altering Exonic Variants in Chronic Obstructive Pulmonary Disease.	Chronic obstructive pulmonary disease	OR2B2	6e-11	rs61742093-G	1.11	[1.08 -1.14]	bin	Naïve/Immature B Cell	6:27945396_A	HIST1H4I	ENSG00000198339	27945396	G	A	0.09785	0.0750539	-0.30489	2.05948e+08	1.42975e-22	2.53252e-21	5.82422e-08	0.99746	Imputed	4
6	rs28360499	rs61742093	0.986713	AG/GA	A Systematic Analysis of Protein-altering Exonic Variants in Chronic Obstructive Pulmonary Disease.	Chronic obstructive pulmonary disease	OR2B2	6e-11	rs61742093-G	1.11	[1.08 -1.14]	cd8et	CD8 Effector memory	6:27945396_A	HIST1H4I	ENSG00000198339	27945396	G	A	0.09785	0.0750539	-0.48141	2.33807e+08	4.13869e-58	4.85468e-55	1.62028e-07	0.99746	Imputed	4
6	rs28360499	rs13218875	0.986713	AT/GC	Transcriptome-wide association study of HIV-1 acquisition identifies <i>HERC1</i> as a susceptibility gene.	HIV-1 susceptibility	OR2B2 - OR2W6P	2e-07	rs13218875-?	NA		cd8s100b	CD8 S100B T cell	6:27945396_A	HIST1H2AG	ENSG00000196787	27945396	G	A	0.09785	0.0750539	-0.220964	1.92114e+08	2.58415e-12	1.05952e-11	6.8962e-08	0.99746	Imputed	4
6	rs28360499	rs13218875	0.986713	AT/GC	Transcriptome-wide association study of HIV-1 acquisition identifies <i>HERC1</i> as a susceptibility gene.	HIV-1 susceptibility	OR2B2 - OR2W6P	2e-07	rs13218875-?	NA		cd4et	CD4 Effector memory/TEMRA	6:27945396_A	HIST1H2AG	ENSG00000196787	27945396	G	A	0.09785	0.0750539	-0.10384	1.74216e+08	0.00111934	0.00130519	0.0459004	0.99746	Imputed	4
6	rs28360499	rs13218875	0.986713	AT/GC	Transcriptome-wide association study of HIV-1 acquisition identifies <i>HERC1</i> as a susceptibility gene.	HIV-1 susceptibility	OR2B2 - OR2W6P	2e-07	rs13218875-?	NA		bin	Naïve/Immature B Cell	6:27945396_A	HIST1H4I	ENSG00000198339	27945396	G	A	0.09785	0.0750539	-0.30489	2.05948e+08	1.42975e-22	2.53252e-21	5.82422e-08	0.99746	Imputed	4
6	rs28360499	rs13218875	0.986713	AT/GC	Transcriptome-wide association study of HIV-1 acquisition identifies <i>HERC1</i> as a susceptibility gene.	HIV-1 susceptibility	OR2B2 - OR2W6P	2e-07	rs13218875-?	NA		cd8et	CD8 Effector memory	6:27945396_A	HIST1H4I	ENSG00000198339	27945396	G	A	0.09785	0.0750539	-0.48141	2.33807e+08	4.13869e-58	4.85468e-55	1.62028e-07	0.99746	Imputed	4
6	rs28360499	rs13197574	0.973566	AC/GT	High-Density Genetic Mapping Identifies New Susceptibility Variants in Sarcoidosis Phenotypes and Shows Genomic-driven Phenotypic Differences.	Sarcoidosis (Lofgren's syndrome vs non-Lofgren's syndrome)	ZSCAN16-AS1, ZSCAN12P1	3e-17	rs13197574-G	NA		cd8s100b	CD8 S100B T cell	6:27945396_A	HIST1H2AG	ENSG00000196787	27945396	G	A	0.09785	0.0750539	-0.220964	1.92114e+08	2.58415e-12	1.05952e-11	6.8962e-08	0.99746	Imputed	4
6	rs28360499	rs13197574	0.973566	AC/GT	High-Density Genetic Mapping Identifies New Susceptibility Variants in Sarcoidosis Phenotypes and Shows Genomic-driven Phenotypic Differences.	Sarcoidosis (Lofgren's syndrome vs non-Lofgren's syndrome)	ZSCAN16-AS1, ZSCAN12P1	3e-17	rs13197574-G	NA		cd4et	CD4 Effector memory/TEMRA	6:27945396_A	HIST1H2AG	ENSG00000196787	27945396	G	A	0.09785	0.0750539	-0.10384	1.74216e+08	0.00111934	0.00130519	0.0459004	0.99746	Imputed	4
6	rs28360499	rs13197574	0.973566	AC/GT	High-Density Genetic Mapping Identifies New Susceptibility Variants in Sarcoidosis Phenotypes and Shows Genomic-driven Phenotypic Differences.	Sarcoidosis (Lofgren's syndrome vs non-Lofgren's syndrome)	ZSCAN16-AS1, ZSCAN12P1	3e-17	rs13197574-G	NA		bin	Naïve/Immature B Cell	6:27945396_A	HIST1H4I	ENSG00000198339	27945396	G	A	0.09785	0.0750539	-0.30489	2.05948e+08	1.42975e-22	2.53252e-21	5.82422e-08	0.99746	Imputed	4
6	rs28360499	rs13197574	0.973566	AC/GT	High-Density Genetic Mapping Identifies New Susceptibility Variants in Sarcoidosis Phenotypes and Shows Genomic-driven Phenotypic Differences.	Sarcoidosis (Lofgren's syndrome vs non-Lofgren's syndrome)	ZSCAN16-AS1, ZSCAN12P1	3e-17	rs13197574-G	NA		cd8et	CD8 Effector memory	6:27945396_A	HIST1H4I	ENSG00000198339	27945396	G	A	0.09785	0.0750539	-0.48141	2.33807e+08	4.13869e-58	4.85468e-55	1.62028e-07	0.99746	Imputed	4
6	rs28360499	rs13213152	0.867792	AG/GA	High-Density Genetic Mapping Identifies New Susceptibility Variants in Sarcoidosis Phenotypes and Shows Genomic-driven Phenotypic Differences.	Sarcoidosis (Lofgren's syndrome vs non-Lofgren's syndrome)	ZSCAN12	5e-18	rs13213152-G	NA		cd8s100b	CD8 S100B T cell	6:27945396_A	HIST1H2AG	ENSG00000196787	27945396	G	A	0.09785	0.0750539	-0.220964	1.92114e+08	2.58415e-12	1.05952e-11	6.8962e-08	0.99746	Imputed	4
6	rs28360499	rs13213152	0.867792	AG/GA	High-Density Genetic Mapping Identifies New Susceptibility Variants in Sarcoidosis Phenotypes and Shows Genomic-driven Phenotypic Differences.	Sarcoidosis (Lofgren's syndrome vs non-Lofgren's syndrome)	ZSCAN12	5e-18	rs13213152-G	NA		cd4et	CD4 Effector memory/TEMRA	6:27945396_A	HIST1H2AG	ENSG00000196787	27945396	G	A	0.09785	0.0750539	-0.10384	1.74216e+08	0.00111934	0.00130519	0.0459004	0.99746	Imputed	4
6	rs28360499	rs13213152	0.867792	AG/GA	High-Density Genetic Mapping Identifies New Susceptibility Variants in Sarcoidosis Phenotypes and Shows Genomic-driven Phenotypic Differences.	Sarcoidosis (Lofgren's syndrome vs non-Lofgren's syndrome)	ZSCAN12	5e-18	rs13213152-G	NA		bin	Naïve/Immature B Cell	6:27945396_A	HIST1H4I	ENSG00000198339	27945396	G	A	0.09785	0.0750539	-0.30489	2.05948e+08	1.42975e-22	2.53252e-21	5.82422e-08	0.99746	Imputed	4
6	rs28360499	rs13213152	0.867792	AG/GA	High-Density Genetic Mapping Identifies New Susceptibility Variants in Sarcoidosis Phenotypes and Shows Genomic-driven Phenotypic Differences.	Sarcoidosis (Lofgren's syndrome vs non-Lofgren's syndrome)	ZSCAN12	5e-18	rs13213152-G	NA		cd8et	CD8 Effector memory	6:27945396_A	HIST1H4I	ENSG00000198339	27945396	G	A	0.09785	0.0750539	-0.48141	2.33807e+08	4.13869e-58	4.85468e-55	1.62028e-07	0.99746	Imputed	4
6	rs28360499	rs2232429	0.867792	AG/GT	A Multi-Trait Association Analysis of Brain Disorders and Platelet Traits Identifies Novel Susceptibility Loci for Major Depression, Alzheimer's and Parkinson's Disease.	Alzheimer disease (MTAG)	ZSCAN12	6e-19	rs2232429-?	NA		cd8s100b	CD8 S100B T cell	6:27945396_A	HIST1H2AG	ENSG00000196787	27945396	G	A	0.09785	0.0750539	-0.220964	1.92114e+08	2.58415e-12	1.05952e-11	6.8962e-08	0.99746	Imputed	4
6	rs28360499	rs2232429	0.867792	AG/GT	A Multi-Trait Association Analysis of Brain Disorders and Platelet Traits Identifies Novel Susceptibility Loci for Major Depression, Alzheimer's and Parkinson's Disease.	Alzheimer disease (MTAG)	ZSCAN12	6e-19	rs2232429-?	NA		cd4et	CD4 Effector memory/TEMRA	6:27945396_A	HIST1H2AG	ENSG00000196787	27945396	G	A	0.09785	0.0750539	-0.10384	1.74216e+08	0.00111934	0.00130519	0.0459004	0.99746	Imputed	4
6	rs28360499	rs2232429	0.867792	AG/GT	A Multi-Trait Association Analysis of Brain Disorders and Platelet Traits Identifies Novel Susceptibility Loci for Major Depression, Alzheimer's and Parkinson's Disease.	Alzheimer disease (MTAG)	ZSCAN12	6e-19	rs2232429-?	NA		bin	Naïve/Immature B Cell	6:27945396_A	HIST1H4I	ENSG00000198339	27945396	G	A	0.09785	0.0750539	-0.30489	2.05948e+08	1.42975e-22	2.53252e-21	5.82422e-08	0.99746	Imputed	4
6	rs28360499	rs2232429	0.867792	AG/GT	A Multi-Trait Association Analysis of Brain Disorders and Platelet Traits Identifies Novel Susceptibility Loci for Major Depression, Alzheimer's and Parkinson's Disease.	Alzheimer disease (MTAG)	ZSCAN12	6e-19	rs2232429-?	NA		cd8et	CD8 Effector memory	6:27945396_A	HIST1H4I	ENSG00000198339	27945396	G	A	0.09785	0.0750539	-0.48141	2.33807e+08	4.13869e-58	4.85468e-55	1.62028e-07	0.99746	Imputed	4
6	rs28360499	rs2232423	0.867792	AG/GA	A Systematic Analysis of Protein-altering Exonic Variants in Chronic Obstructive Pulmonary Disease.	Chronic obstructive pulmonary disease	ZSCAN12	2e-11	rs2232423-G	1.11	[1.08 -1.15]	cd8s100b	CD8 S100B T cell	6:27945396_A	HIST1H2AG	ENSG00000196787	27945396	G	A	0.09785	0.0750539	-0.220964	1.92114e+08	2.58415e-12	1.05952e-11	6.8962e-08	0.99746	Imputed	4
6	rs28360499	rs2232423	0.867792	AG/GA	A Systematic Analysis of Protein-altering Exonic Variants in Chronic Obstructive Pulmonary Disease.	Chronic obstructive pulmonary disease	ZSCAN12	2e-11	rs2232423-G	1.11	[1.08 -1.15]	cd4et	CD4 Effector memory/TEMRA	6:27945396_A	HIST1H2AG	ENSG00000196787	27945396	G	A	0.09785	0.0750539	-0.10384	1.74216e+08	0.00111934	0.00130519	0.0459004	0.99746	Imputed	4
6	rs28360499	rs2232423	0.867792	AG/GA	A Systematic Analysis of Protein-altering Exonic Variants in Chronic Obstructive Pulmonary Disease.	Chronic obstructive pulmonary disease	ZSCAN12	2e-11	rs2232423-G	1.11	[1.08 -1.15]	bin	Naïve/Immature B Cell	6:27945396_A	HIST1H4I	ENSG00000198339	27945396	G	A	0.09785	0.0750539	-0.30489	2.05948e+08	1.42975e-22	2.53252e-21	5.82422e-08	0.99746	Imputed	4
6	rs28360499	rs2232423	0.867792	AG/GA	A Systematic Analysis of Protein-altering Exonic Variants in Chronic Obstructive Pulmonary Disease.	Chronic obstructive pulmonary disease	ZSCAN12	2e-11	rs2232423-G	1.11	[1.08 -1.15]	cd8et	CD8 Effector memory	6:27945396_A	HIST1H4I	ENSG00000198339	27945396	G	A	0.09785	0.0750539	-0.48141	2.33807e+08	4.13869e-58	4.85468e-55	1.62028e-07	0.99746	Imputed	4
6	rs28360499	rs202065757	0.815793	ACAT/GC	Genome-wide association and HLA region fine-mapping studies identify susceptibility loci for multiple common infections.	Tuberculosis	NOP56P1 - LINC01623	3e-06	rs202065757-?	0.1767	[0.1-0.25] unit increase	cd8s100b	CD8 S100B T cell	6:27945396_A	HIST1H2AG	ENSG00000196787	27945396	G	A	0.09785	0.0750539	-0.220964	1.92114e+08	2.58415e-12	1.05952e-11	6.8962e-08	0.99746	Imputed	4
6	rs28360499	rs202065757	0.815793	ACAT/GC	Genome-wide association and HLA region fine-mapping studies identify susceptibility loci for multiple common infections.	Tuberculosis	NOP56P1 - LINC01623	3e-06	rs202065757-?	0.1767	[0.1-0.25] unit increase	cd4et	CD4 Effector memory/TEMRA	6:27945396_A	HIST1H2AG	ENSG00000196787	27945396	G	A	0.09785	0.0750539	-0.10384	1.74216e+08	0.00111934	0.00130519	0.0459004	0.99746	Imputed	4
6	rs28360499	rs202065757	0.815793	ACAT/GC	Genome-wide association and HLA region fine-mapping studies identify susceptibility loci for multiple common infections.	Tuberculosis	NOP56P1 - LINC01623	3e-06	rs202065757-?	0.1767	[0.1-0.25] unit increase	bin	Naïve/Immature B Cell	6:27945396_A	HIST1H4I	ENSG00000198339	27945396	G	A	0.09785	0.0750539	-0.30489	2.05948e+08	1.42975e-22	2.53252e-21	5.82422e-08	0.99746	Imputed	4
6	rs28360499	rs202065757	0.815793	ACAT/GC	Genome-wide association and HLA region fine-mapping studies identify susceptibility loci for multiple common infections.	Tuberculosis	NOP56P1 - LINC01623	3e-06	rs202065757-?	0.1767	[0.1-0.25] unit increase	cd8et	CD8 Effector memory	6:27945396_A	HIST1H4I	ENSG00000198339	27945396	G	A	0.09785	0.0750539	-0.48141	2.33807e+08	4.13869e-58	4.85468e-55	1.62028e-07	0.99746	Imputed	4
6	rs28360499	rs9257248	0.815301	AT/GC	High-Density Genetic Mapping Identifies New Susceptibility Variants in Sarcoidosis Phenotypes and Shows Genomic-driven Phenotypic Differences.	Sarcoidosis (Lofgren's syndrome vs non-Lofgren's syndrome)	NOP56P1 - LINC01623	7e-20	rs9257248-A	NA		cd8s100b	CD8 S100B T cell	6:27945396_A	HIST1H2AG	ENSG00000196787	27945396	G	A	0.09785	0.0750539	-0.220964	1.92114e+08	2.58415e-12	1.05952e-11	6.8962e-08	0.99746	Imputed	4
6	rs28360499	rs9257248	0.815301	AT/GC	High-Density Genetic Mapping Identifies New Susceptibility Variants in Sarcoidosis Phenotypes and Shows Genomic-driven Phenotypic Differences.	Sarcoidosis (Lofgren's syndrome vs non-Lofgren's syndrome)	NOP56P1 - LINC01623	7e-20	rs9257248-A	NA		cd4et	CD4 Effector memory/TEMRA	6:27945396_A	HIST1H2AG	ENSG00000196787	27945396	G	A	0.09785	0.0750539	-0.10384	1.74216e+08	0.00111934	0.00130519	0.0459004	0.99746	Imputed	4
6	rs28360499	rs9257248	0.815301	AT/GC	High-Density Genetic Mapping Identifies New Susceptibility Variants in Sarcoidosis Phenotypes and Shows Genomic-driven Phenotypic Differences.	Sarcoidosis (Lofgren's syndrome vs non-Lofgren's syndrome)	NOP56P1 - LINC01623	7e-20	rs9257248-A	NA		bin	Naïve/Immature B Cell	6:27945396_A	HIST1H4I	ENSG00000198339	27945396	G	A	0.09785	0.0750539	-0.30489	2.05948e+08	1.42975e-22	2.53252e-21	5.82422e-08	0.99746	Imputed	4
6	rs28360499	rs9257248	0.815301	AT/GC	High-Density Genetic Mapping Identifies New Susceptibility Variants in Sarcoidosis Phenotypes and Shows Genomic-driven Phenotypic Differences.	Sarcoidosis (Lofgren's syndrome vs non-Lofgren's syndrome)	NOP56P1 - LINC01623	7e-20	rs9257248-A	NA		cd8et	CD8 Effector memory	6:27945396_A	HIST1H4I	ENSG00000198339	27945396	G	A	0.09785	0.0750539	-0.48141	2.33807e+08	4.13869e-58	4.85468e-55	1.62028e-07	0.99746	Imputed	4
6	rs28360499	rs3135293	0.82812	AC/GT	A cross-population atlas of genetic associations for 220 human phenotypes.	Hyperthyroidism	TRIM27	1e-13	rs3135293-C	0.329	[0.24-0.42] unit increase	cd8s100b	CD8 S100B T cell	6:27945396_A	HIST1H2AG	ENSG00000196787	27945396	G	A	0.09785	0.0750539	-0.220964	1.92114e+08	2.58415e-12	1.05952e-11	6.8962e-08	0.99746	Imputed	4
6	rs28360499	rs3135293	0.82812	AC/GT	A cross-population atlas of genetic associations for 220 human phenotypes.	Hyperthyroidism	TRIM27	1e-13	rs3135293-C	0.329	[0.24-0.42] unit increase	cd4et	CD4 Effector memory/TEMRA	6:27945396_A	HIST1H2AG	ENSG00000196787	27945396	G	A	0.09785	0.0750539	-0.10384	1.74216e+08	0.00111934	0.00130519	0.0459004	0.99746	Imputed	4
6	rs28360499	rs3135293	0.82812	AC/GT	A cross-population atlas of genetic associations for 220 human phenotypes.	Hyperthyroidism	TRIM27	1e-13	rs3135293-C	0.329	[0.24-0.42] unit increase	bin	Naïve/Immature B Cell	6:27945396_A	HIST1H4I	ENSG00000198339	27945396	G	A	0.09785	0.0750539	-0.30489	2.05948e+08	1.42975e-22	2.53252e-21	5.82422e-08	0.99746	Imputed	4
6	rs28360499	rs3135293	0.82812	AC/GT	A cross-population atlas of genetic associations for 220 human phenotypes.	Hyperthyroidism	TRIM27	1e-13	rs3135293-C	0.329	[0.24-0.42] unit increase	cd8et	CD8 Effector memory	6:27945396_A	HIST1H4I	ENSG00000198339	27945396	G	A	0.09785	0.0750539	-0.48141	2.33807e+08	4.13869e-58	4.85468e-55	1.62028e-07	0.99746	Imputed	4
6	rs28360499	rs3130895	0.82812	AA/GG	High-Density Genetic Mapping Identifies New Susceptibility Variants in Sarcoidosis Phenotypes and Shows Genomic-driven Phenotypic Differences.	Sarcoidosis (Lofgren's syndrome vs non-Lofgren's syndrome)	TRIM27 - LINC01556	4e-19	rs3130895-A	NA		cd8s100b	CD8 S100B T cell	6:27945396_A	HIST1H2AG	ENSG00000196787	27945396	G	A	0.09785	0.0750539	-0.220964	1.92114e+08	2.58415e-12	1.05952e-11	6.8962e-08	0.99746	Imputed	4
6	rs28360499	rs3130895	0.82812	AA/GG	High-Density Genetic Mapping Identifies New Susceptibility Variants in Sarcoidosis Phenotypes and Shows Genomic-driven Phenotypic Differences.	Sarcoidosis (Lofgren's syndrome vs non-Lofgren's syndrome)	TRIM27 - LINC01556	4e-19	rs3130895-A	NA		cd4et	CD4 Effector memory/TEMRA	6:27945396_A	HIST1H2AG	ENSG00000196787	27945396	G	A	0.09785	0.0750539	-0.10384	1.74216e+08	0.00111934	0.00130519	0.0459004	0.99746	Imputed	4
6	rs28360499	rs3130895	0.82812	AA/GG	High-Density Genetic Mapping Identifies New Susceptibility Variants in Sarcoidosis Phenotypes and Shows Genomic-driven Phenotypic Differences.	Sarcoidosis (Lofgren's syndrome vs non-Lofgren's syndrome)	TRIM27 - LINC01556	4e-19	rs3130895-A	NA		bin	Naïve/Immature B Cell	6:27945396_A	HIST1H4I	ENSG00000198339	27945396	G	A	0.09785	0.0750539	-0.30489	2.05948e+08	1.42975e-22	2.53252e-21	5.82422e-08	0.99746	Imputed	4
6	rs28360499	rs3130895	0.82812	AA/GG	High-Density Genetic Mapping Identifies New Susceptibility Variants in Sarcoidosis Phenotypes and Shows Genomic-driven Phenotypic Differences.	Sarcoidosis (Lofgren's syndrome vs non-Lofgren's syndrome)	TRIM27 - LINC01556	4e-19	rs3130895-A	NA		cd8et	CD8 Effector memory	6:27945396_A	HIST1H4I	ENSG00000198339	27945396	G	A	0.09785	0.0750539	-0.48141	2.33807e+08	4.13869e-58	4.85468e-55	1.62028e-07	0.99746	Imputed	4
6	rs28360499	rs3131082	0.815301	AC/GG	Genome-wide association and HLA region fine-mapping studies identify susceptibility loci for multiple common infections.	Tuberculosis	ZNF311 - OR2AD1P	2e-07	rs3131082-?	0.1949	[0.12-0.27] unit decrease	cd8s100b	CD8 S100B T cell	6:27945396_A	HIST1H2AG	ENSG00000196787	27945396	G	A	0.09785	0.0750539	-0.220964	1.92114e+08	2.58415e-12	1.05952e-11	6.8962e-08	0.99746	Imputed	4
6	rs28360499	rs3131082	0.815301	AC/GG	Genome-wide association and HLA region fine-mapping studies identify susceptibility loci for multiple common infections.	Tuberculosis	ZNF311 - OR2AD1P	2e-07	rs3131082-?	0.1949	[0.12-0.27] unit decrease	cd4et	CD4 Effector memory/TEMRA	6:27945396_A	HIST1H2AG	ENSG00000196787	27945396	G	A	0.09785	0.0750539	-0.10384	1.74216e+08	0.00111934	0.00130519	0.0459004	0.99746	Imputed	4
6	rs28360499	rs3131082	0.815301	AC/GG	Genome-wide association and HLA region fine-mapping studies identify susceptibility loci for multiple common infections.	Tuberculosis	ZNF311 - OR2AD1P	2e-07	rs3131082-?	0.1949	[0.12-0.27] unit decrease	bin	Naïve/Immature B Cell	6:27945396_A	HIST1H4I	ENSG00000198339	27945396	G	A	0.09785	0.0750539	-0.30489	2.05948e+08	1.42975e-22	2.53252e-21	5.82422e-08	0.99746	Imputed	4
6	rs28360499	rs3131082	0.815301	AC/GG	Genome-wide association and HLA region fine-mapping studies identify susceptibility loci for multiple common infections.	Tuberculosis	ZNF311 - OR2AD1P	2e-07	rs3131082-?	0.1949	[0.12-0.27] unit decrease	cd8et	CD8 Effector memory	6:27945396_A	HIST1H4I	ENSG00000198339	27945396	G	A	0.09785	0.0750539	-0.48141	2.33807e+08	4.13869e-58	4.85468e-55	1.62028e-07	0.99746	Imputed	4
6	rs28360499	rs3129788	0.82812	AA/GG	High-Density Genetic Mapping Identifies New Susceptibility Variants in Sarcoidosis Phenotypes and Shows Genomic-driven Phenotypic Differences.	Sarcoidosis (Lofgren's syndrome vs non-Lofgren's syndrome)	OR2B3 - OR2J1	7e-19	rs3129788-A	NA		cd8s100b	CD8 S100B T cell	6:27945396_A	HIST1H2AG	ENSG00000196787	27945396	G	A	0.09785	0.0750539	-0.220964	1.92114e+08	2.58415e-12	1.05952e-11	6.8962e-08	0.99746	Imputed	4
6	rs28360499	rs3129788	0.82812	AA/GG	High-Density Genetic Mapping Identifies New Susceptibility Variants in Sarcoidosis Phenotypes and Shows Genomic-driven Phenotypic Differences.	Sarcoidosis (Lofgren's syndrome vs non-Lofgren's syndrome)	OR2B3 - OR2J1	7e-19	rs3129788-A	NA		cd4et	CD4 Effector memory/TEMRA	6:27945396_A	HIST1H2AG	ENSG00000196787	27945396	G	A	0.09785	0.0750539	-0.10384	1.74216e+08	0.00111934	0.00130519	0.0459004	0.99746	Imputed	4
6	rs28360499	rs3129788	0.82812	AA/GG	High-Density Genetic Mapping Identifies New Susceptibility Variants in Sarcoidosis Phenotypes and Shows Genomic-driven Phenotypic Differences.	Sarcoidosis (Lofgren's syndrome vs non-Lofgren's syndrome)	OR2B3 - OR2J1	7e-19	rs3129788-A	NA		bin	Naïve/Immature B Cell	6:27945396_A	HIST1H4I	ENSG00000198339	27945396	G	A	0.09785	0.0750539	-0.30489	2.05948e+08	1.42975e-22	2.53252e-21	5.82422e-08	0.99746	Imputed	4
6	rs28360499	rs3129788	0.82812	AA/GG	High-Density Genetic Mapping Identifies New Susceptibility Variants in Sarcoidosis Phenotypes and Shows Genomic-driven Phenotypic Differences.	Sarcoidosis (Lofgren's syndrome vs non-Lofgren's syndrome)	OR2B3 - OR2J1	7e-19	rs3129788-A	NA		cd8et	CD8 Effector memory	6:27945396_A	HIST1H4I	ENSG00000198339	27945396	G	A	0.09785	0.0750539	-0.48141	2.33807e+08	4.13869e-58	4.85468e-55	1.62028e-07	0.99746	Imputed	4
6	rs28360499	rs3130746	0.82812	AG/GA	Genome-wide association and HLA region fine-mapping studies identify susceptibility loci for multiple common infections.	Tuberculosis	OR2J4P - OR2H4P	3e-06	rs3130746-?	0.1783	[0.1-0.25] unit increase	cd8s100b	CD8 S100B T cell	6:27945396_A	HIST1H2AG	ENSG00000196787	27945396	G	A	0.09785	0.0750539	-0.220964	1.92114e+08	2.58415e-12	1.05952e-11	6.8962e-08	0.99746	Imputed	4
6	rs28360499	rs3130746	0.82812	AG/GA	Genome-wide association and HLA region fine-mapping studies identify susceptibility loci for multiple common infections.	Tuberculosis	OR2J4P - OR2H4P	3e-06	rs3130746-?	0.1783	[0.1-0.25] unit increase	cd4et	CD4 Effector memory/TEMRA	6:27945396_A	HIST1H2AG	ENSG00000196787	27945396	G	A	0.09785	0.0750539	-0.10384	1.74216e+08	0.00111934	0.00130519	0.0459004	0.99746	Imputed	4
6	rs28360499	rs3130746	0.82812	AG/GA	Genome-wide association and HLA region fine-mapping studies identify susceptibility loci for multiple common infections.	Tuberculosis	OR2J4P - OR2H4P	3e-06	rs3130746-?	0.1783	[0.1-0.25] unit increase	bin	Naïve/Immature B Cell	6:27945396_A	HIST1H4I	ENSG00000198339	27945396	G	A	0.09785	0.0750539	-0.30489	2.05948e+08	1.42975e-22	2.53252e-21	5.82422e-08	0.99746	Imputed	4
6	rs28360499	rs3130746	0.82812	AG/GA	Genome-wide association and HLA region fine-mapping studies identify susceptibility loci for multiple common infections.	Tuberculosis	OR2J4P - OR2H4P	3e-06	rs3130746-?	0.1783	[0.1-0.25] unit increase	cd8et	CD8 Effector memory	6:27945396_A	HIST1H4I	ENSG00000198339	27945396	G	A	0.09785	0.0750539	-0.48141	2.33807e+08	4.13869e-58	4.85468e-55	1.62028e-07	0.99746	Imputed	4
6	rs28360634	rs10484399	0.97223	CG/TA	High-Density Genetic Mapping Identifies New Susceptibility Variants in Sarcoidosis Phenotypes and Shows Genomic-driven Phenotypic Differences.	Sarcoidosis (Lofgren's syndrome vs non-Lofgren's syndrome)	CD83P1 - RNU6-471P	1e-16	rs10484399-G	NA		dc	Dendritic Cell	6:27332891_C	HCG11	ENSG00000228223	27332891	T	C	0.09456	0.0769788	0.172769	1.25055e+08	6.33437e-08	5.11606e-06	5.43271e-05	0.99204	Imputed	1
6	rs28360634	rs61742093	0.946711	CG/TA	A Systematic Analysis of Protein-altering Exonic Variants in Chronic Obstructive Pulmonary Disease.	Chronic obstructive pulmonary disease	OR2B2	6e-11	rs61742093-G	1.11	[1.08 -1.14]	dc	Dendritic Cell	6:27332891_C	HCG11	ENSG00000228223	27332891	T	C	0.09456	0.0769788	0.172769	1.25055e+08	6.33437e-08	5.11606e-06	5.43271e-05	0.99204	Imputed	1
6	rs28360634	rs13218875	0.946711	CT/TC	Transcriptome-wide association study of HIV-1 acquisition identifies <i>HERC1</i> as a susceptibility gene.	HIV-1 susceptibility	OR2B2 - OR2W6P	2e-07	rs13218875-?	NA		dc	Dendritic Cell	6:27332891_C	HCG11	ENSG00000228223	27332891	T	C	0.09456	0.0769788	0.172769	1.25055e+08	6.33437e-08	5.11606e-06	5.43271e-05	0.99204	Imputed	1
6	rs28360634	rs13197574	0.931624	CC/TT	High-Density Genetic Mapping Identifies New Susceptibility Variants in Sarcoidosis Phenotypes and Shows Genomic-driven Phenotypic Differences.	Sarcoidosis (Lofgren's syndrome vs non-Lofgren's syndrome)	ZSCAN16-AS1, ZSCAN12P1	3e-17	rs13197574-G	NA		dc	Dendritic Cell	6:27332891_C	HCG11	ENSG00000228223	27332891	T	C	0.09456	0.0769788	0.172769	1.25055e+08	6.33437e-08	5.11606e-06	5.43271e-05	0.99204	Imputed	1
6	rs28360634	rs13213152	0.8472	CG/TA	High-Density Genetic Mapping Identifies New Susceptibility Variants in Sarcoidosis Phenotypes and Shows Genomic-driven Phenotypic Differences.	Sarcoidosis (Lofgren's syndrome vs non-Lofgren's syndrome)	ZSCAN12	5e-18	rs13213152-G	NA		dc	Dendritic Cell	6:27332891_C	HCG11	ENSG00000228223	27332891	T	C	0.09456	0.0769788	0.172769	1.25055e+08	6.33437e-08	5.11606e-06	5.43271e-05	0.99204	Imputed	1
6	rs28360634	rs2232429	0.8472	CG/TT	A Multi-Trait Association Analysis of Brain Disorders and Platelet Traits Identifies Novel Susceptibility Loci for Major Depression, Alzheimer's and Parkinson's Disease.	Alzheimer disease (MTAG)	ZSCAN12	6e-19	rs2232429-?	NA		dc	Dendritic Cell	6:27332891_C	HCG11	ENSG00000228223	27332891	T	C	0.09456	0.0769788	0.172769	1.25055e+08	6.33437e-08	5.11606e-06	5.43271e-05	0.99204	Imputed	1
6	rs28360634	rs2232423	0.8472	CG/TA	A Systematic Analysis of Protein-altering Exonic Variants in Chronic Obstructive Pulmonary Disease.	Chronic obstructive pulmonary disease	ZSCAN12	2e-11	rs2232423-G	1.11	[1.08 -1.15]	dc	Dendritic Cell	6:27332891_C	HCG11	ENSG00000228223	27332891	T	C	0.09456	0.0769788	0.172769	1.25055e+08	6.33437e-08	5.11606e-06	5.43271e-05	0.99204	Imputed	1
6	rs28360634	rs3135293	0.807654	CC/TT	A cross-population atlas of genetic associations for 220 human phenotypes.	Hyperthyroidism	TRIM27	1e-13	rs3135293-C	0.329	[0.24-0.42] unit increase	dc	Dendritic Cell	6:27332891_C	HCG11	ENSG00000228223	27332891	T	C	0.09456	0.0769788	0.172769	1.25055e+08	6.33437e-08	5.11606e-06	5.43271e-05	0.99204	Imputed	1
6	rs28360634	rs3130895	0.807654	CA/TG	High-Density Genetic Mapping Identifies New Susceptibility Variants in Sarcoidosis Phenotypes and Shows Genomic-driven Phenotypic Differences.	Sarcoidosis (Lofgren's syndrome vs non-Lofgren's syndrome)	TRIM27 - LINC01556	4e-19	rs3130895-A	NA		dc	Dendritic Cell	6:27332891_C	HCG11	ENSG00000228223	27332891	T	C	0.09456	0.0769788	0.172769	1.25055e+08	6.33437e-08	5.11606e-06	5.43271e-05	0.99204	Imputed	1
6	rs28360634	rs3129788	0.807654	CA/TG	High-Density Genetic Mapping Identifies New Susceptibility Variants in Sarcoidosis Phenotypes and Shows Genomic-driven Phenotypic Differences.	Sarcoidosis (Lofgren's syndrome vs non-Lofgren's syndrome)	OR2B3 - OR2J1	7e-19	rs3129788-A	NA		dc	Dendritic Cell	6:27332891_C	HCG11	ENSG00000228223	27332891	T	C	0.09456	0.0769788	0.172769	1.25055e+08	6.33437e-08	5.11606e-06	5.43271e-05	0.99204	Imputed	1
6	rs28360634	rs3130746	0.807654	CG/TA	Genome-wide association and HLA region fine-mapping studies identify susceptibility loci for multiple common infections.	Tuberculosis	OR2J4P - OR2H4P	3e-06	rs3130746-?	0.1783	[0.1-0.25] unit increase	dc	Dendritic Cell	6:27332891_C	HCG11	ENSG00000228223	27332891	T	C	0.09456	0.0769788	0.172769	1.25055e+08	6.33437e-08	5.11606e-06	5.43271e-05	0.99204	Imputed	1
6	rs28366266	rs2647078	0.959159	CG/TC	Meta-analysis of 208370 East Asians identifies 113 susceptibility loci for systemic lupus erythematosus.	Systemic lupus erythematosus	HLA-DRB1 - HLA-DQA1	9e-21	rs2647078-C	0.803	[0.76-0.85]	bmem	Memory B Cell	6:32559753_C	HLA-DRB1	ENSG00000196126	32559753	T	C	0.15784	0.130059	-0.174991	1.85446e+08	3.40316e-08	1.29428e-07	6.20958e-07	0.95132	Imputed	2
6	rs28366266	rs2647078	0.959159	CG/TC	Meta-analysis of 208370 East Asians identifies 113 susceptibility loci for systemic lupus erythematosus.	Systemic lupus erythematosus	HLA-DRB1 - HLA-DQA1	9e-21	rs2647078-C	0.803	[0.76-0.85]	bin	Naïve/Immature B Cell	6:32559753_C	HLA-DRB1	ENSG00000196126	32559753	T	C	0.15784	0.130059	-0.168621	1.8444e+08	1.06414e-07	2.82009e-07	1.77873e-06	0.95132	Imputed	3
6	rs28366266	rs28383330	0.872511	CG/TA	European and multi-ancestry genome-wide association meta-analysis of atopic dermatitis highlights importance of systemic immune regulation.	Atopic dermatitis	HLA-DQA1	2e-51	rs28383330-G	0.94	[0.93-0.95]	bmem	Memory B Cell	6:32559753_C	HLA-DRB1	ENSG00000196126	32559753	T	C	0.15784	0.130059	-0.174991	1.85446e+08	3.40316e-08	1.29428e-07	6.20958e-07	0.95132	Imputed	2
6	rs28366266	rs28383330	0.872511	CG/TA	European and multi-ancestry genome-wide association meta-analysis of atopic dermatitis highlights importance of systemic immune regulation.	Atopic dermatitis	HLA-DQA1	2e-51	rs28383330-G	0.94	[0.93-0.95]	bin	Naïve/Immature B Cell	6:32559753_C	HLA-DRB1	ENSG00000196126	32559753	T	C	0.15784	0.130059	-0.168621	1.8444e+08	1.06414e-07	2.82009e-07	1.77873e-06	0.95132	Imputed	3
6	rs28366293	rs2647078	0.992751	CG/TC	Meta-analysis of 208370 East Asians identifies 113 susceptibility loci for systemic lupus erythematosus.	Systemic lupus erythematosus	HLA-DRB1 - HLA-DQA1	9e-21	rs2647078-C	0.803	[0.76-0.85]	bmem	Memory B Cell	6:32560711_C	HLA-DQA2	ENSG00000237541	32560711	T	C	0.14336	0.0555436	0.387698	9.6638e+07	1.42192e-36	1.09784e-33	1.74443e-07	0.90187	Imputed	2
6	rs28366293	rs2647078	0.992751	CG/TC	Meta-analysis of 208370 East Asians identifies 113 susceptibility loci for systemic lupus erythematosus.	Systemic lupus erythematosus	HLA-DRB1 - HLA-DQA1	9e-21	rs2647078-C	0.803	[0.76-0.85]	bin	Naïve/Immature B Cell	6:32560711_C	HSPA1B	ENSG00000204388	32560711	T	C	0.14336	0.0555436	0.127458	1.37711e+08	6.19114e-05	0.000162063	0.00155069	0.90187	Imputed	2
6	rs28366293	rs2647078	0.992751	CG/TC	Meta-analysis of 208370 East Asians identifies 113 susceptibility loci for systemic lupus erythematosus.	Systemic lupus erythematosus	HLA-DRB1 - HLA-DQA1	9e-21	rs2647078-C	0.803	[0.76-0.85]	dc	Dendritic Cell	6:32560711_C	HLA-DQA2	ENSG00000237541	32560711	T	C	0.14336	0.0555436	0.331242	1.01098e+08	3.21187e-26	1.47185e-23	1.34914e-07	0.90187	Imputed	2
6	rs28366293	rs28383330	0.914156	CG/TA	European and multi-ancestry genome-wide association meta-analysis of atopic dermatitis highlights importance of systemic immune regulation.	Atopic dermatitis	HLA-DQA1	2e-51	rs28383330-G	0.94	[0.93-0.95]	bmem	Memory B Cell	6:32560711_C	HLA-DQA2	ENSG00000237541	32560711	T	C	0.14336	0.0555436	0.387698	9.6638e+07	1.42192e-36	1.09784e-33	1.74443e-07	0.90187	Imputed	2
6	rs28366293	rs28383330	0.914156	CG/TA	European and multi-ancestry genome-wide association meta-analysis of atopic dermatitis highlights importance of systemic immune regulation.	Atopic dermatitis	HLA-DQA1	2e-51	rs28383330-G	0.94	[0.93-0.95]	bin	Naïve/Immature B Cell	6:32560711_C	HSPA1B	ENSG00000204388	32560711	T	C	0.14336	0.0555436	0.127458	1.37711e+08	6.19114e-05	0.000162063	0.00155069	0.90187	Imputed	2
6	rs28366293	rs28383330	0.914156	CG/TA	European and multi-ancestry genome-wide association meta-analysis of atopic dermatitis highlights importance of systemic immune regulation.	Atopic dermatitis	HLA-DQA1	2e-51	rs28383330-G	0.94	[0.93-0.95]	dc	Dendritic Cell	6:32560711_C	HLA-DQA2	ENSG00000237541	32560711	T	C	0.14336	0.0555436	0.331242	1.01098e+08	3.21187e-26	1.47185e-23	1.34914e-07	0.90187	Imputed	2
6	rs28366319	rs9268853	0.910315	AC/GT	Meta-analysis identifies 29 additional ulcerative colitis risk loci, increasing the number of confirmed associations to 47.	Ulcerative colitis	HLA-DRB9	1e-55	rs9268853-T	1.4	[1.34-1.47]	cd4nc	CD4 Naive/Central memory T cell	6:32561495_A	HLA-DRB5	ENSG00000198502	32561495	G	A	0.35477	0.284339	0.419849	9.15637e+07	3.27174e-43	8.40874e-40	1.0922e-06	0.95542	Imputed	1
6	rs28366319	rs9268853	0.910315	AC/GT	Meta-analysis identifies 29 additional ulcerative colitis risk loci, increasing the number of confirmed associations to 47.	Ulcerative colitis	HLA-DRB9	1e-55	rs9268853-T	1.4	[1.34-1.47]	bmem	Memory B Cell	6:32561495_A	HLA-DRB5	ENSG00000198502	32561495	G	A	0.35477	0.284339	0.724409	4.34959e+07	1.69696e-160	5.87024e-156	1.23121e-06	0.95542	Imputed	1
6	rs28366319	rs9268853	0.910315	AC/GT	Meta-analysis identifies 29 additional ulcerative colitis risk loci, increasing the number of confirmed associations to 47.	Ulcerative colitis	HLA-DRB9	1e-55	rs9268853-T	1.4	[1.34-1.47]	bin	Naïve/Immature B Cell	6:32561495_A	HLA-DRB5	ENSG00000198502	32561495	G	A	0.35477	0.284339	0.745374	4.01869e+07	8.93052e-175	3.56516e-170	1.15476e-06	0.95542	Imputed	1
6	rs28366319	rs9268853	0.910315	AC/GT	Meta-analysis identifies 29 additional ulcerative colitis risk loci, increasing the number of confirmed associations to 47.	Ulcerative colitis	HLA-DRB9	1e-55	rs9268853-T	1.4	[1.34-1.47]	cd8et	CD8 Effector memory	6:32561495_A	HLA-DRB5	ENSG00000198502	32561495	G	A	0.35477	0.284339	0.646439	5.58016e+07	2.81669e-117	2.05498e-112	1.55016e-06	0.95542	Imputed	1
6	rs28366319	rs9268853	0.910315	AC/GT	Genome-wide association study of ulcerative colitis in Koreans suggests extensive overlapping of genetic susceptibility with Caucasians.	Ulcerative colitis	HLA-DRB9	3e-06	rs9268853-T	1.37	[1.20-1.56]	cd4nc	CD4 Naive/Central memory T cell	6:32561495_A	HLA-DRB5	ENSG00000198502	32561495	G	A	0.35477	0.284339	0.419849	9.15637e+07	3.27174e-43	8.40874e-40	1.0922e-06	0.95542	Imputed	1
6	rs28366319	rs9268853	0.910315	AC/GT	Genome-wide association study of ulcerative colitis in Koreans suggests extensive overlapping of genetic susceptibility with Caucasians.	Ulcerative colitis	HLA-DRB9	3e-06	rs9268853-T	1.37	[1.20-1.56]	bmem	Memory B Cell	6:32561495_A	HLA-DRB5	ENSG00000198502	32561495	G	A	0.35477	0.284339	0.724409	4.34959e+07	1.69696e-160	5.87024e-156	1.23121e-06	0.95542	Imputed	1
6	rs28366319	rs9268853	0.910315	AC/GT	Genome-wide association study of ulcerative colitis in Koreans suggests extensive overlapping of genetic susceptibility with Caucasians.	Ulcerative colitis	HLA-DRB9	3e-06	rs9268853-T	1.37	[1.20-1.56]	bin	Naïve/Immature B Cell	6:32561495_A	HLA-DRB5	ENSG00000198502	32561495	G	A	0.35477	0.284339	0.745374	4.01869e+07	8.93052e-175	3.56516e-170	1.15476e-06	0.95542	Imputed	1
6	rs28366319	rs9268853	0.910315	AC/GT	Genome-wide association study of ulcerative colitis in Koreans suggests extensive overlapping of genetic susceptibility with Caucasians.	Ulcerative colitis	HLA-DRB9	3e-06	rs9268853-T	1.37	[1.20-1.56]	cd8et	CD8 Effector memory	6:32561495_A	HLA-DRB5	ENSG00000198502	32561495	G	A	0.35477	0.284339	0.646439	5.58016e+07	2.81669e-117	2.05498e-112	1.55016e-06	0.95542	Imputed	1
6	rs28366319	rs9268853	0.910315	AC/GT	A genome-Wide Association Study Confirming a Strong Effect of HLA and Identifying Variants in CSAD/lnc-ITGB7-1 on Chromosome 12q13.13 Associated with Susceptibility to Fulminant Type 1 Diabetes.	Fulminant type 1 diabetes	HLA-DRB9	2e-23	rs9268853-?	3.18	[2.53-4.01]	cd4nc	CD4 Naive/Central memory T cell	6:32561495_A	HLA-DRB5	ENSG00000198502	32561495	G	A	0.35477	0.284339	0.419849	9.15637e+07	3.27174e-43	8.40874e-40	1.0922e-06	0.95542	Imputed	1
6	rs28366319	rs9268853	0.910315	AC/GT	A genome-Wide Association Study Confirming a Strong Effect of HLA and Identifying Variants in CSAD/lnc-ITGB7-1 on Chromosome 12q13.13 Associated with Susceptibility to Fulminant Type 1 Diabetes.	Fulminant type 1 diabetes	HLA-DRB9	2e-23	rs9268853-?	3.18	[2.53-4.01]	bmem	Memory B Cell	6:32561495_A	HLA-DRB5	ENSG00000198502	32561495	G	A	0.35477	0.284339	0.724409	4.34959e+07	1.69696e-160	5.87024e-156	1.23121e-06	0.95542	Imputed	1
6	rs28366319	rs9268853	0.910315	AC/GT	A genome-Wide Association Study Confirming a Strong Effect of HLA and Identifying Variants in CSAD/lnc-ITGB7-1 on Chromosome 12q13.13 Associated with Susceptibility to Fulminant Type 1 Diabetes.	Fulminant type 1 diabetes	HLA-DRB9	2e-23	rs9268853-?	3.18	[2.53-4.01]	bin	Naïve/Immature B Cell	6:32561495_A	HLA-DRB5	ENSG00000198502	32561495	G	A	0.35477	0.284339	0.745374	4.01869e+07	8.93052e-175	3.56516e-170	1.15476e-06	0.95542	Imputed	1
6	rs28366319	rs9268853	0.910315	AC/GT	A genome-Wide Association Study Confirming a Strong Effect of HLA and Identifying Variants in CSAD/lnc-ITGB7-1 on Chromosome 12q13.13 Associated with Susceptibility to Fulminant Type 1 Diabetes.	Fulminant type 1 diabetes	HLA-DRB9	2e-23	rs9268853-?	3.18	[2.53-4.01]	cd8et	CD8 Effector memory	6:32561495_A	HLA-DRB5	ENSG00000198502	32561495	G	A	0.35477	0.284339	0.646439	5.58016e+07	2.81669e-117	2.05498e-112	1.55016e-06	0.95542	Imputed	1
6	rs28366319	rs9268905	0.910315	AC/GG	A Genome-wide Association Study Identifies Risk Alleles in Plasminogen and P4HA2 Associated with Giant Cell Arteritis.	Giant cell arteritis	HLA-DRB9	2e-54	rs9268905-?	1.79	[1.67-1.93]	cd4nc	CD4 Naive/Central memory T cell	6:32561495_A	HLA-DRB5	ENSG00000198502	32561495	G	A	0.35477	0.284339	0.419849	9.15637e+07	3.27174e-43	8.40874e-40	1.0922e-06	0.95542	Imputed	1
6	rs28366319	rs9268905	0.910315	AC/GG	A Genome-wide Association Study Identifies Risk Alleles in Plasminogen and P4HA2 Associated with Giant Cell Arteritis.	Giant cell arteritis	HLA-DRB9	2e-54	rs9268905-?	1.79	[1.67-1.93]	bmem	Memory B Cell	6:32561495_A	HLA-DRB5	ENSG00000198502	32561495	G	A	0.35477	0.284339	0.724409	4.34959e+07	1.69696e-160	5.87024e-156	1.23121e-06	0.95542	Imputed	1
6	rs28366319	rs9268905	0.910315	AC/GG	A Genome-wide Association Study Identifies Risk Alleles in Plasminogen and P4HA2 Associated with Giant Cell Arteritis.	Giant cell arteritis	HLA-DRB9	2e-54	rs9268905-?	1.79	[1.67-1.93]	bin	Naïve/Immature B Cell	6:32561495_A	HLA-DRB5	ENSG00000198502	32561495	G	A	0.35477	0.284339	0.745374	4.01869e+07	8.93052e-175	3.56516e-170	1.15476e-06	0.95542	Imputed	1
6	rs28366319	rs9268905	0.910315	AC/GG	A Genome-wide Association Study Identifies Risk Alleles in Plasminogen and P4HA2 Associated with Giant Cell Arteritis.	Giant cell arteritis	HLA-DRB9	2e-54	rs9268905-?	1.79	[1.67-1.93]	cd8et	CD8 Effector memory	6:32561495_A	HLA-DRB5	ENSG00000198502	32561495	G	A	0.35477	0.284339	0.646439	5.58016e+07	2.81669e-117	2.05498e-112	1.55016e-06	0.95542	Imputed	1
6	rs28366319	rs9268923	0.910315	AT/GC	Genome-wide association study for ulcerative colitis identifies risk loci at 7q22 and 22q13 (IL17REL).	Ulcerative colitis	HLA-DRB9	4e-15	rs9268923-C	1.45	[1.33-1.59]	cd4nc	CD4 Naive/Central memory T cell	6:32561495_A	HLA-DRB5	ENSG00000198502	32561495	G	A	0.35477	0.284339	0.419849	9.15637e+07	3.27174e-43	8.40874e-40	1.0922e-06	0.95542	Imputed	1
6	rs28366319	rs9268923	0.910315	AT/GC	Genome-wide association study for ulcerative colitis identifies risk loci at 7q22 and 22q13 (IL17REL).	Ulcerative colitis	HLA-DRB9	4e-15	rs9268923-C	1.45	[1.33-1.59]	bmem	Memory B Cell	6:32561495_A	HLA-DRB5	ENSG00000198502	32561495	G	A	0.35477	0.284339	0.724409	4.34959e+07	1.69696e-160	5.87024e-156	1.23121e-06	0.95542	Imputed	1
6	rs28366319	rs9268923	0.910315	AT/GC	Genome-wide association study for ulcerative colitis identifies risk loci at 7q22 and 22q13 (IL17REL).	Ulcerative colitis	HLA-DRB9	4e-15	rs9268923-C	1.45	[1.33-1.59]	bin	Naïve/Immature B Cell	6:32561495_A	HLA-DRB5	ENSG00000198502	32561495	G	A	0.35477	0.284339	0.745374	4.01869e+07	8.93052e-175	3.56516e-170	1.15476e-06	0.95542	Imputed	1
6	rs28366319	rs9268923	0.910315	AT/GC	Genome-wide association study for ulcerative colitis identifies risk loci at 7q22 and 22q13 (IL17REL).	Ulcerative colitis	HLA-DRB9	4e-15	rs9268923-C	1.45	[1.33-1.59]	cd8et	CD8 Effector memory	6:32561495_A	HLA-DRB5	ENSG00000198502	32561495	G	A	0.35477	0.284339	0.646439	5.58016e+07	2.81669e-117	2.05498e-112	1.55016e-06	0.95542	Imputed	1
6	rs28366319	rs2395185	0.910315	AT/GG	A genome-wide association study identifies three new susceptibility loci for ulcerative colitis in the Japanese population.	Ulcerative colitis	HLA-DRB9	5e-22	rs2395185-G	1.92	[1.68-2.19]	cd4nc	CD4 Naive/Central memory T cell	6:32561495_A	HLA-DRB5	ENSG00000198502	32561495	G	A	0.35477	0.284339	0.419849	9.15637e+07	3.27174e-43	8.40874e-40	1.0922e-06	0.95542	Imputed	1
6	rs28366319	rs2395185	0.910315	AT/GG	A genome-wide association study identifies three new susceptibility loci for ulcerative colitis in the Japanese population.	Ulcerative colitis	HLA-DRB9	5e-22	rs2395185-G	1.92	[1.68-2.19]	bmem	Memory B Cell	6:32561495_A	HLA-DRB5	ENSG00000198502	32561495	G	A	0.35477	0.284339	0.724409	4.34959e+07	1.69696e-160	5.87024e-156	1.23121e-06	0.95542	Imputed	1
6	rs28366319	rs2395185	0.910315	AT/GG	A genome-wide association study identifies three new susceptibility loci for ulcerative colitis in the Japanese population.	Ulcerative colitis	HLA-DRB9	5e-22	rs2395185-G	1.92	[1.68-2.19]	bin	Naïve/Immature B Cell	6:32561495_A	HLA-DRB5	ENSG00000198502	32561495	G	A	0.35477	0.284339	0.745374	4.01869e+07	8.93052e-175	3.56516e-170	1.15476e-06	0.95542	Imputed	1
6	rs28366319	rs2395185	0.910315	AT/GG	A genome-wide association study identifies three new susceptibility loci for ulcerative colitis in the Japanese population.	Ulcerative colitis	HLA-DRB9	5e-22	rs2395185-G	1.92	[1.68-2.19]	cd8et	CD8 Effector memory	6:32561495_A	HLA-DRB5	ENSG00000198502	32561495	G	A	0.35477	0.284339	0.646439	5.58016e+07	2.81669e-117	2.05498e-112	1.55016e-06	0.95542	Imputed	1
6	rs28366319	rs2395185	0.910315	AT/GG	Ulcerative colitis-risk loci on chromosomes 1p36 and 12q15 found by genome-wide association study.	Ulcerative colitis	HLA-DRB9	1e-16	rs2395185-?	1.52		cd4nc	CD4 Naive/Central memory T cell	6:32561495_A	HLA-DRB5	ENSG00000198502	32561495	G	A	0.35477	0.284339	0.419849	9.15637e+07	3.27174e-43	8.40874e-40	1.0922e-06	0.95542	Imputed	1
6	rs28366319	rs2395185	0.910315	AT/GG	Ulcerative colitis-risk loci on chromosomes 1p36 and 12q15 found by genome-wide association study.	Ulcerative colitis	HLA-DRB9	1e-16	rs2395185-?	1.52		bmem	Memory B Cell	6:32561495_A	HLA-DRB5	ENSG00000198502	32561495	G	A	0.35477	0.284339	0.724409	4.34959e+07	1.69696e-160	5.87024e-156	1.23121e-06	0.95542	Imputed	1
6	rs28366319	rs2395185	0.910315	AT/GG	Ulcerative colitis-risk loci on chromosomes 1p36 and 12q15 found by genome-wide association study.	Ulcerative colitis	HLA-DRB9	1e-16	rs2395185-?	1.52		bin	Naïve/Immature B Cell	6:32561495_A	HLA-DRB5	ENSG00000198502	32561495	G	A	0.35477	0.284339	0.745374	4.01869e+07	8.93052e-175	3.56516e-170	1.15476e-06	0.95542	Imputed	1
6	rs28366319	rs2395185	0.910315	AT/GG	Ulcerative colitis-risk loci on chromosomes 1p36 and 12q15 found by genome-wide association study.	Ulcerative colitis	HLA-DRB9	1e-16	rs2395185-?	1.52		cd8et	CD8 Effector memory	6:32561495_A	HLA-DRB5	ENSG00000198502	32561495	G	A	0.35477	0.284339	0.646439	5.58016e+07	2.81669e-117	2.05498e-112	1.55016e-06	0.95542	Imputed	1
6	rs28366319	rs2395185	0.910315	AT/GG	Genome-wide association identifies multiple ulcerative colitis susceptibility loci.	Ulcerative colitis	HLA-DRB9	9e-23	rs2395185-G	1.49	[NR]	cd4nc	CD4 Naive/Central memory T cell	6:32561495_A	HLA-DRB5	ENSG00000198502	32561495	G	A	0.35477	0.284339	0.419849	9.15637e+07	3.27174e-43	8.40874e-40	1.0922e-06	0.95542	Imputed	1
6	rs28366319	rs2395185	0.910315	AT/GG	Genome-wide association identifies multiple ulcerative colitis susceptibility loci.	Ulcerative colitis	HLA-DRB9	9e-23	rs2395185-G	1.49	[NR]	bmem	Memory B Cell	6:32561495_A	HLA-DRB5	ENSG00000198502	32561495	G	A	0.35477	0.284339	0.724409	4.34959e+07	1.69696e-160	5.87024e-156	1.23121e-06	0.95542	Imputed	1
6	rs28366319	rs2395185	0.910315	AT/GG	Genome-wide association identifies multiple ulcerative colitis susceptibility loci.	Ulcerative colitis	HLA-DRB9	9e-23	rs2395185-G	1.49	[NR]	bin	Naïve/Immature B Cell	6:32561495_A	HLA-DRB5	ENSG00000198502	32561495	G	A	0.35477	0.284339	0.745374	4.01869e+07	8.93052e-175	3.56516e-170	1.15476e-06	0.95542	Imputed	1
6	rs28366319	rs2395185	0.910315	AT/GG	Genome-wide association identifies multiple ulcerative colitis susceptibility loci.	Ulcerative colitis	HLA-DRB9	9e-23	rs2395185-G	1.49	[NR]	cd8et	CD8 Effector memory	6:32561495_A	HLA-DRB5	ENSG00000198502	32561495	G	A	0.35477	0.284339	0.646439	5.58016e+07	2.81669e-117	2.05498e-112	1.55016e-06	0.95542	Imputed	1
6	rs28366319	rs2894257	0.889176	AC/GG	Genome-wide association and HLA region fine-mapping studies identify susceptibility loci for multiple common infections.	Tuberculosis	HLA-DRB9	8e-36	rs2894257-C	1.36	[1.33-1.39]	cd4nc	CD4 Naive/Central memory T cell	6:32561495_A	HLA-DRB5	ENSG00000198502	32561495	G	A	0.35477	0.284339	0.419849	9.15637e+07	3.27174e-43	8.40874e-40	1.0922e-06	0.95542	Imputed	1
6	rs28366319	rs2894257	0.889176	AC/GG	Genome-wide association and HLA region fine-mapping studies identify susceptibility loci for multiple common infections.	Tuberculosis	HLA-DRB9	8e-36	rs2894257-C	1.36	[1.33-1.39]	bmem	Memory B Cell	6:32561495_A	HLA-DRB5	ENSG00000198502	32561495	G	A	0.35477	0.284339	0.724409	4.34959e+07	1.69696e-160	5.87024e-156	1.23121e-06	0.95542	Imputed	1
6	rs28366319	rs2894257	0.889176	AC/GG	Genome-wide association and HLA region fine-mapping studies identify susceptibility loci for multiple common infections.	Tuberculosis	HLA-DRB9	8e-36	rs2894257-C	1.36	[1.33-1.39]	bin	Naïve/Immature B Cell	6:32561495_A	HLA-DRB5	ENSG00000198502	32561495	G	A	0.35477	0.284339	0.745374	4.01869e+07	8.93052e-175	3.56516e-170	1.15476e-06	0.95542	Imputed	1
6	rs28366319	rs2894257	0.889176	AC/GG	Genome-wide association and HLA region fine-mapping studies identify susceptibility loci for multiple common infections.	Tuberculosis	HLA-DRB9	8e-36	rs2894257-C	1.36	[1.33-1.39]	cd8et	CD8 Effector memory	6:32561495_A	HLA-DRB5	ENSG00000198502	32561495	G	A	0.35477	0.284339	0.646439	5.58016e+07	2.81669e-117	2.05498e-112	1.55016e-06	0.95542	Imputed	1
6	rs28366319	rs477515	0.846311	AA/GG	A large-scale genetic analysis reveals a strong contribution of the HLA class II region to giant cell arteritis susceptibility.	Giant cell arteritis	HLA-DRB1 - HLA-DQA1	4e-40	rs477515-?	1.73	[1.59-1.87]	cd4nc	CD4 Naive/Central memory T cell	6:32561495_A	HLA-DRB5	ENSG00000198502	32561495	G	A	0.35477	0.284339	0.419849	9.15637e+07	3.27174e-43	8.40874e-40	1.0922e-06	0.95542	Imputed	1
6	rs28366319	rs477515	0.846311	AA/GG	A large-scale genetic analysis reveals a strong contribution of the HLA class II region to giant cell arteritis susceptibility.	Giant cell arteritis	HLA-DRB1 - HLA-DQA1	4e-40	rs477515-?	1.73	[1.59-1.87]	bmem	Memory B Cell	6:32561495_A	HLA-DRB5	ENSG00000198502	32561495	G	A	0.35477	0.284339	0.724409	4.34959e+07	1.69696e-160	5.87024e-156	1.23121e-06	0.95542	Imputed	1
6	rs28366319	rs477515	0.846311	AA/GG	A large-scale genetic analysis reveals a strong contribution of the HLA class II region to giant cell arteritis susceptibility.	Giant cell arteritis	HLA-DRB1 - HLA-DQA1	4e-40	rs477515-?	1.73	[1.59-1.87]	bin	Naïve/Immature B Cell	6:32561495_A	HLA-DRB5	ENSG00000198502	32561495	G	A	0.35477	0.284339	0.745374	4.01869e+07	8.93052e-175	3.56516e-170	1.15476e-06	0.95542	Imputed	1
6	rs28366319	rs477515	0.846311	AA/GG	A large-scale genetic analysis reveals a strong contribution of the HLA class II region to giant cell arteritis susceptibility.	Giant cell arteritis	HLA-DRB1 - HLA-DQA1	4e-40	rs477515-?	1.73	[1.59-1.87]	cd8et	CD8 Effector memory	6:32561495_A	HLA-DRB5	ENSG00000198502	32561495	G	A	0.35477	0.284339	0.646439	5.58016e+07	2.81669e-117	2.05498e-112	1.55016e-06	0.95542	Imputed	1
6	rs28366319	rs477515	0.846311	AA/GG	Loci on 20q13 and 21q22 are associated with pediatric-onset inflammatory bowel disease.	Inflammatory bowel disease	HLA-DRB1 - HLA-DQA1	1e-08	rs477515-?	1.38	[1.23-1.54]	cd4nc	CD4 Naive/Central memory T cell	6:32561495_A	HLA-DRB5	ENSG00000198502	32561495	G	A	0.35477	0.284339	0.419849	9.15637e+07	3.27174e-43	8.40874e-40	1.0922e-06	0.95542	Imputed	1
6	rs28366319	rs477515	0.846311	AA/GG	Loci on 20q13 and 21q22 are associated with pediatric-onset inflammatory bowel disease.	Inflammatory bowel disease	HLA-DRB1 - HLA-DQA1	1e-08	rs477515-?	1.38	[1.23-1.54]	bmem	Memory B Cell	6:32561495_A	HLA-DRB5	ENSG00000198502	32561495	G	A	0.35477	0.284339	0.724409	4.34959e+07	1.69696e-160	5.87024e-156	1.23121e-06	0.95542	Imputed	1
6	rs28366319	rs477515	0.846311	AA/GG	Loci on 20q13 and 21q22 are associated with pediatric-onset inflammatory bowel disease.	Inflammatory bowel disease	HLA-DRB1 - HLA-DQA1	1e-08	rs477515-?	1.38	[1.23-1.54]	bin	Naïve/Immature B Cell	6:32561495_A	HLA-DRB5	ENSG00000198502	32561495	G	A	0.35477	0.284339	0.745374	4.01869e+07	8.93052e-175	3.56516e-170	1.15476e-06	0.95542	Imputed	1
6	rs28366319	rs477515	0.846311	AA/GG	Loci on 20q13 and 21q22 are associated with pediatric-onset inflammatory bowel disease.	Inflammatory bowel disease	HLA-DRB1 - HLA-DQA1	1e-08	rs477515-?	1.38	[1.23-1.54]	cd8et	CD8 Effector memory	6:32561495_A	HLA-DRB5	ENSG00000198502	32561495	G	A	0.35477	0.284339	0.646439	5.58016e+07	2.81669e-117	2.05498e-112	1.55016e-06	0.95542	Imputed	1
6	rs28366319	rs9271469	0.91496	AC/GT	Genome-Wide Association Study of Korean Asthmatics: A Comparison With UK Asthmatics.	Adult asthma	HLA-DRB1 - HLA-DQA1	4e-08	rs9271469-C	1.33	[1.2-1.48]	cd4nc	CD4 Naive/Central memory T cell	6:32561495_A	HLA-DRB5	ENSG00000198502	32561495	G	A	0.35477	0.284339	0.419849	9.15637e+07	3.27174e-43	8.40874e-40	1.0922e-06	0.95542	Imputed	1
6	rs28366319	rs9271469	0.91496	AC/GT	Genome-Wide Association Study of Korean Asthmatics: A Comparison With UK Asthmatics.	Adult asthma	HLA-DRB1 - HLA-DQA1	4e-08	rs9271469-C	1.33	[1.2-1.48]	bmem	Memory B Cell	6:32561495_A	HLA-DRB5	ENSG00000198502	32561495	G	A	0.35477	0.284339	0.724409	4.34959e+07	1.69696e-160	5.87024e-156	1.23121e-06	0.95542	Imputed	1
6	rs28366319	rs9271469	0.91496	AC/GT	Genome-Wide Association Study of Korean Asthmatics: A Comparison With UK Asthmatics.	Adult asthma	HLA-DRB1 - HLA-DQA1	4e-08	rs9271469-C	1.33	[1.2-1.48]	bin	Naïve/Immature B Cell	6:32561495_A	HLA-DRB5	ENSG00000198502	32561495	G	A	0.35477	0.284339	0.745374	4.01869e+07	8.93052e-175	3.56516e-170	1.15476e-06	0.95542	Imputed	1
6	rs28366319	rs9271469	0.91496	AC/GT	Genome-Wide Association Study of Korean Asthmatics: A Comparison With UK Asthmatics.	Adult asthma	HLA-DRB1 - HLA-DQA1	4e-08	rs9271469-C	1.33	[1.2-1.48]	cd8et	CD8 Effector memory	6:32561495_A	HLA-DRB5	ENSG00000198502	32561495	G	A	0.35477	0.284339	0.646439	5.58016e+07	2.81669e-117	2.05498e-112	1.55016e-06	0.95542	Imputed	1
6	rs28366319	rs9271609	0.948088	AC/GT	Whole genome sequencing reveals host factors underlying critical Covid-19.	COVID-19 (critical illness vs population or mild symptoms)	HLA-DRB1 - HLA-DQA1	3e-09	rs9271609-T	1.1	[1.09-1.19]	cd4nc	CD4 Naive/Central memory T cell	6:32561495_A	HLA-DRB5	ENSG00000198502	32561495	G	A	0.35477	0.284339	0.419849	9.15637e+07	3.27174e-43	8.40874e-40	1.0922e-06	0.95542	Imputed	1
6	rs28366319	rs9271609	0.948088	AC/GT	Whole genome sequencing reveals host factors underlying critical Covid-19.	COVID-19 (critical illness vs population or mild symptoms)	HLA-DRB1 - HLA-DQA1	3e-09	rs9271609-T	1.1	[1.09-1.19]	bmem	Memory B Cell	6:32561495_A	HLA-DRB5	ENSG00000198502	32561495	G	A	0.35477	0.284339	0.724409	4.34959e+07	1.69696e-160	5.87024e-156	1.23121e-06	0.95542	Imputed	1
6	rs28366319	rs9271609	0.948088	AC/GT	Whole genome sequencing reveals host factors underlying critical Covid-19.	COVID-19 (critical illness vs population or mild symptoms)	HLA-DRB1 - HLA-DQA1	3e-09	rs9271609-T	1.1	[1.09-1.19]	bin	Naïve/Immature B Cell	6:32561495_A	HLA-DRB5	ENSG00000198502	32561495	G	A	0.35477	0.284339	0.745374	4.01869e+07	8.93052e-175	3.56516e-170	1.15476e-06	0.95542	Imputed	1
6	rs28366319	rs9271609	0.948088	AC/GT	Whole genome sequencing reveals host factors underlying critical Covid-19.	COVID-19 (critical illness vs population or mild symptoms)	HLA-DRB1 - HLA-DQA1	3e-09	rs9271609-T	1.1	[1.09-1.19]	cd8et	CD8 Effector memory	6:32561495_A	HLA-DRB5	ENSG00000198502	32561495	G	A	0.35477	0.284339	0.646439	5.58016e+07	2.81669e-117	2.05498e-112	1.55016e-06	0.95542	Imputed	1
6	rs28366319	rs9271609	0.948088	AC/GT	Whole genome sequencing reveals host factors underlying critical Covid-19.	COVID-19 (critical illness vs population or mild symptoms)	HLA-DRB1 - HLA-DQA1	2e-08	rs9271609-T	NA		cd4nc	CD4 Naive/Central memory T cell	6:32561495_A	HLA-DRB5	ENSG00000198502	32561495	G	A	0.35477	0.284339	0.419849	9.15637e+07	3.27174e-43	8.40874e-40	1.0922e-06	0.95542	Imputed	1
6	rs28366319	rs9271609	0.948088	AC/GT	Whole genome sequencing reveals host factors underlying critical Covid-19.	COVID-19 (critical illness vs population or mild symptoms)	HLA-DRB1 - HLA-DQA1	2e-08	rs9271609-T	NA		bmem	Memory B Cell	6:32561495_A	HLA-DRB5	ENSG00000198502	32561495	G	A	0.35477	0.284339	0.724409	4.34959e+07	1.69696e-160	5.87024e-156	1.23121e-06	0.95542	Imputed	1
6	rs28366319	rs9271609	0.948088	AC/GT	Whole genome sequencing reveals host factors underlying critical Covid-19.	COVID-19 (critical illness vs population or mild symptoms)	HLA-DRB1 - HLA-DQA1	2e-08	rs9271609-T	NA		bin	Naïve/Immature B Cell	6:32561495_A	HLA-DRB5	ENSG00000198502	32561495	G	A	0.35477	0.284339	0.745374	4.01869e+07	8.93052e-175	3.56516e-170	1.15476e-06	0.95542	Imputed	1
6	rs28366319	rs9271609	0.948088	AC/GT	Whole genome sequencing reveals host factors underlying critical Covid-19.	COVID-19 (critical illness vs population or mild symptoms)	HLA-DRB1 - HLA-DQA1	2e-08	rs9271609-T	NA		cd8et	CD8 Effector memory	6:32561495_A	HLA-DRB5	ENSG00000198502	32561495	G	A	0.35477	0.284339	0.646439	5.58016e+07	2.81669e-117	2.05498e-112	1.55016e-06	0.95542	Imputed	1
6	rs28367595	rs9468925	0.869885	AA/GG	Genome-wide association study for vitiligo identifies susceptibility loci at 6q27 and the MHC.	Vitiligo	WASF5P - LINC02571	2e-33	rs9468925-?	1.35	[1.28-1.41]	nk	Natural Killer Cell	6:31259387_A	XXbac-BPG252P9.9	ENSG00000272540	31259387	G	A	0.31963	0.338343	0.192313	1.27475e+08	1.23508e-09	4.13082e-09	6.50643e-08	1	Imputed	5
6	rs28383364	rs28383364	1	GG/AA	Shared Genetics of Asthma and Mental Health Disorders: A Large-Scale Genome-Wide Cross-Trait Analysis.	Asthma	HLA-DQA1	3e-17	rs28383364-A	1.0942891	[1.07-1.12]	cd4nc	CD4 Naive/Central memory T cell	6:32606912_G	HLA-DQB1	ENSG00000179344	32606912	A	G	0.19775	0.111318	0.268254	1.1549e+08	1.20159e-17	3.61641e-16	2.52399e-07	0.95918	Imputed	2
6	rs28383364	rs28383364	1	GG/AA	Shared Genetics of Asthma and Mental Health Disorders: A Large-Scale Genome-Wide Cross-Trait Analysis.	Asthma	HLA-DQA1	3e-17	rs28383364-A	1.0942891	[1.07-1.12]	cd8nc	CD8 Naive/Central memory T cell	6:32606912_G	HLA-DQB1	ENSG00000179344	32606912	A	G	0.19775	0.111318	0.212602	1.24273e+08	1.68638e-11	3.05056e-10	3.13042e-07	0.95918	Imputed	2
1	rs2843401	rs2258734	0.930894	TA/CG	Large-scale meta-analysis across East Asian and European populations updated genetic architecture and variant-driven biology of rheumatoid arthritis, identifying 11 novel susceptibility loci.	Rheumatoid arthritis	TNFRSF14-AS1	6e-14	rs2258734-A	0.91	[0.89-0.93]	mononc	Non-classic Monocyte	1:2528133_C	MMEL1	ENSG00000142606	2528133	T	C	0.65846	0.66004	-0.191747	1.61835e+08	3.48139e-09	5.49152e-08	7.09247e-07	0.99896	Imputed	2
1	rs2843401	rs2258734	0.930894	TA/CG	Multiomics analysis of rheumatoid arthritis yields sequence variants that have large effects on risk of the seropositive subset.	Rheumatoid arthritis (rheumatoid factor and/or anti-cyclic citrullinated peptide seropositive)	TNFRSF14-AS1	3e-08	rs2258734-A	0.89		mononc	Non-classic Monocyte	1:2528133_C	MMEL1	ENSG00000142606	2528133	T	C	0.65846	0.66004	-0.191747	1.61835e+08	3.48139e-09	5.49152e-08	7.09247e-07	0.99896	Imputed	2
1	rs2843401	rs2258734	0.930894	TA/CG	Multiomics analysis of rheumatoid arthritis yields sequence variants that have large effects on risk of the seropositive subset.	Rheumatoid arthritis	TNFRSF14-AS1	6e-06	rs2258734-A	0.94		mononc	Non-classic Monocyte	1:2528133_C	MMEL1	ENSG00000142606	2528133	T	C	0.65846	0.66004	-0.191747	1.61835e+08	3.48139e-09	5.49152e-08	7.09247e-07	0.99896	Imputed	2
1	rs2843401	rs2258734	0.930894	TA/CG	Multi-ancestry genome-wide association analyses identify novel genetic mechanisms in rheumatoid arthritis.	Rheumatoid arthritis (rheumatoid factor and/or anti-cyclic citrullinated peptide seropositive)	TNFRSF14-AS1	2e-24	rs2258734-A	0.8765163	[0.854632663753815-0.898960247019011]	mononc	Non-classic Monocyte	1:2528133_C	MMEL1	ENSG00000142606	2528133	T	C	0.65846	0.66004	-0.191747	1.61835e+08	3.48139e-09	5.49152e-08	7.09247e-07	0.99896	Imputed	2
1	rs2843401	rs2258734	0.930894	TA/CG	Multi-ancestry genome-wide association analyses identify novel genetic mechanisms in rheumatoid arthritis.	Rheumatoid arthritis	TNFRSF14-AS1	4e-19	rs2258734-A	0.9058333	[0.886512898347861-0.925574737881567]	mononc	Non-classic Monocyte	1:2528133_C	MMEL1	ENSG00000142606	2528133	T	C	0.65846	0.66004	-0.191747	1.61835e+08	3.48139e-09	5.49152e-08	7.09247e-07	0.99896	Imputed	2
1	rs2843401	rs2258734	0.930894	TA/CG	Multi-ancestry genome-wide association analyses identify novel genetic mechanisms in rheumatoid arthritis.	Rheumatoid arthritis (rheumatoid factor and/or anti-cyclic citrullinated peptide seropositive)	TNFRSF14-AS1	1e-14	rs2258734-A	0.88196754	[0.854403754435505-0.910420604551279]	mononc	Non-classic Monocyte	1:2528133_C	MMEL1	ENSG00000142606	2528133	T	C	0.65846	0.66004	-0.191747	1.61835e+08	3.48139e-09	5.49152e-08	7.09247e-07	0.99896	Imputed	2
1	rs2843401	rs2258734	0.930894	TA/CG	Multi-ancestry genome-wide association analyses identify novel genetic mechanisms in rheumatoid arthritis.	Rheumatoid arthritis (rheumatoid factor and/or anti-cyclic citrullinated peptide seropositive)	TNFRSF14-AS1	2e-10	rs2258734-A	0.86251736	[0.824014492831346-0.902819315502971]	mononc	Non-classic Monocyte	1:2528133_C	MMEL1	ENSG00000142606	2528133	T	C	0.65846	0.66004	-0.191747	1.61835e+08	3.48139e-09	5.49152e-08	7.09247e-07	0.99896	Imputed	2
1	rs2843401	rs2258734	0.930894	TA/CG	Multi-ancestry genome-wide association analyses identify novel genetic mechanisms in rheumatoid arthritis.	Rheumatoid arthritis	TNFRSF14-AS1	4e-09	rs2258734-A	0.9010451	[0.8703225729682-0.932852075864541]	mononc	Non-classic Monocyte	1:2528133_C	MMEL1	ENSG00000142606	2528133	T	C	0.65846	0.66004	-0.191747	1.61835e+08	3.48139e-09	5.49152e-08	7.09247e-07	0.99896	Imputed	2
1	rs2843401	rs2258734	0.930894	TA/CG	Multi-ancestry genome-wide association analyses identify novel genetic mechanisms in rheumatoid arthritis.	Rheumatoid arthritis	TNFRSF14-AS1	3e-10	rs2258734-A	0.9103738	[0.884345489941591-0.937168172590856]	mononc	Non-classic Monocyte	1:2528133_C	MMEL1	ENSG00000142606	2528133	T	C	0.65846	0.66004	-0.191747	1.61835e+08	3.48139e-09	5.49152e-08	7.09247e-07	0.99896	Imputed	2
1	rs2843401	rs10797431	0.848841	TT/CG	Novel multiple sclerosis susceptibility loci implicated in epigenetic regulation.	Multiple sclerosis	TNFRSF14 - PRXL2B	2e-10	rs10797431-?	1.1904762		mononc	Non-classic Monocyte	1:2528133_C	MMEL1	ENSG00000142606	2528133	T	C	0.65846	0.66004	-0.191747	1.61835e+08	3.48139e-09	5.49152e-08	7.09247e-07	0.99896	Imputed	2
1	rs2843401	rs10797431	0.848841	TT/CG	Leveraging Polygenic Functional Enrichment to Improve GWAS Power.	Autoimmune traits	TNFRSF14 - PRXL2B	1e-11	rs10797431-?	NA		mononc	Non-classic Monocyte	1:2528133_C	MMEL1	ENSG00000142606	2528133	T	C	0.65846	0.66004	-0.191747	1.61835e+08	3.48139e-09	5.49152e-08	7.09247e-07	0.99896	Imputed	2
1	rs2843401	rs10797431	0.848841	TT/CG	A cross-population atlas of genetic associations for 220 human phenotypes.	Rheumatoid arthritis	TNFRSF14 - PRXL2B	1e-08	rs10797431-T	0.074	[0.049-0.099] unit decrease	mononc	Non-classic Monocyte	1:2528133_C	MMEL1	ENSG00000142606	2528133	T	C	0.65846	0.66004	-0.191747	1.61835e+08	3.48139e-09	5.49152e-08	7.09247e-07	0.99896	Imputed	2
1	rs2843401	rs60733400	0.976751	TA/CG	Overexpression of the Cytokine BAFF and Autoimmunity Risk.	Multiple sclerosis	TNFRSF14 - PRXL2B	1e-06	rs60733400-G	1.27		mononc	Non-classic Monocyte	1:2528133_C	MMEL1	ENSG00000142606	2528133	T	C	0.65846	0.66004	-0.191747	1.61835e+08	3.48139e-09	5.49152e-08	7.09247e-07	0.99896	Imputed	2
1	rs2843401	rs6670198	0.89599	TC/CT	Multiple sclerosis genomic map implicates peripheral immune cells and microglia in susceptibility.	Multiple sclerosis	PRXL2B	2e-36	rs6670198-T	1.1367512	NR	mononc	Non-classic Monocyte	1:2528133_C	MMEL1	ENSG00000142606	2528133	T	C	0.65846	0.66004	-0.191747	1.61835e+08	3.48139e-09	5.49152e-08	7.09247e-07	0.99896	Imputed	2
1	rs2843401	rs867436	0.893142	TT/CC	An international genome-wide meta-analysis of primary biliary cholangitis: novel risk loci and candidate drugs.	Primary biliary cholangitis	MMEL1	3e-09	rs867436-T	0.134167	[0.09-0.178] unit increase	mononc	Non-classic Monocyte	1:2528133_C	MMEL1	ENSG00000142606	2528133	T	C	0.65846	0.66004	-0.191747	1.61835e+08	3.48139e-09	5.49152e-08	7.09247e-07	0.99896	Imputed	2
1	rs2843401	rs187786174	0.985923	TA/CG	Genetic Influences on Susceptibility to Rheumatoid Arthritis in African-Americans.	Rheumatoid arthritis	MMEL1	2e-10	rs187786174-A	0.11442	[0.079-0.15] unit decrease	mononc	Non-classic Monocyte	1:2528133_C	MMEL1	ENSG00000142606	2528133	T	C	0.65846	0.66004	-0.191747	1.61835e+08	3.48139e-09	5.49152e-08	7.09247e-07	0.99896	Imputed	2
1	rs2843401	rs187786174	0.985923	TA/CG	Genetic Influences on Susceptibility to Rheumatoid Arthritis in African-Americans.	Rheumatoid arthritis	MMEL1	4e-14	rs187786174-A	0.118338	[0.088-0.149] unit decrease	mononc	Non-classic Monocyte	1:2528133_C	MMEL1	ENSG00000142606	2528133	T	C	0.65846	0.66004	-0.191747	1.61835e+08	3.48139e-09	5.49152e-08	7.09247e-07	0.99896	Imputed	2
1	rs2843401	rs3748817	0.903707	TC/CT	Analysis of immune-related loci identifies 48 new susceptibility variants for multiple sclerosis.	Multiple sclerosis	MMEL1	1e-26	rs3748817-A	1.14		mononc	Non-classic Monocyte	1:2528133_C	MMEL1	ENSG00000142606	2528133	T	C	0.65846	0.66004	-0.191747	1.61835e+08	3.48139e-09	5.49152e-08	7.09247e-07	0.99896	Imputed	2
1	rs2843401	rs3748816	0.899556	TG/CA	Multiple common variants for celiac disease influencing immune gene expression.	Celiac disease	MMEL1	3e-09	rs3748816-?	1.12	[1.09-1.18]	mononc	Non-classic Monocyte	1:2528133_C	MMEL1	ENSG00000142606	2528133	T	C	0.65846	0.66004	-0.191747	1.61835e+08	3.48139e-09	5.49152e-08	7.09247e-07	0.99896	Imputed	2
1	rs2843401	rs3748816	0.899556	TG/CA	Dense genotyping of immune-related disease regions identifies nine new risk loci for primary sclerosing cholangitis.	Primary sclerosing cholangitis	MMEL1	7e-12	rs3748816-A	1.21	[1.14-1.27]	mononc	Non-classic Monocyte	1:2528133_C	MMEL1	ENSG00000142606	2528133	T	C	0.65846	0.66004	-0.191747	1.61835e+08	3.48139e-09	5.49152e-08	7.09247e-07	0.99896	Imputed	2
1	rs2843401	rs3748816	0.899556	TG/CA	Genome-wide association study of primary sclerosing cholangitis identifies new risk loci and quantifies the genetic relationship with inflammatory bowel disease.	Primary sclerosing cholangitis	MMEL1	5e-13	rs3748816-A	1.2	[1.14-1.26]	mononc	Non-classic Monocyte	1:2528133_C	MMEL1	ENSG00000142606	2528133	T	C	0.65846	0.66004	-0.191747	1.61835e+08	3.48139e-09	5.49152e-08	7.09247e-07	0.99896	Imputed	2
1	rs2843401	rs3748816	0.899556	TG/CA	Multitrait genome-wide analyses identify new susceptibility loci and candidate drugs to primary sclerosing cholangitis.	Primary sclerosing cholangitis (MTAG)	MMEL1	1e-09	rs3748816-G	0.068254955	[0.046-0.09] unit decrease	mononc	Non-classic Monocyte	1:2528133_C	MMEL1	ENSG00000142606	2528133	T	C	0.65846	0.66004	-0.191747	1.61835e+08	3.48139e-09	5.49152e-08	7.09247e-07	0.99896	Imputed	2
1	rs2843401	rs2843401	1	TT/CC	High-density genetic mapping identifies new susceptibility loci for rheumatoid arthritis.	Rheumatoid arthritis	MMEL1	4e-08	rs2843401-?	1.1043622	(Immunochip only)	mononc	Non-classic Monocyte	1:2528133_C	MMEL1	ENSG00000142606	2528133	T	C	0.65846	0.66004	-0.191747	1.61835e+08	3.48139e-09	5.49152e-08	7.09247e-07	0.99896	Imputed	2
1	rs2843401	rs2843401	1	TT/CC	High-density genetic mapping identifies new susceptibility loci for rheumatoid arthritis.	Rheumatoid arthritis (ACPA-positive)	MMEL1	7e-10	rs2843401-?	1.1444267	(Immunochip only)	mononc	Non-classic Monocyte	1:2528133_C	MMEL1	ENSG00000142606	2528133	T	C	0.65846	0.66004	-0.191747	1.61835e+08	3.48139e-09	5.49152e-08	7.09247e-07	0.99896	Imputed	2
1	rs2843401	rs2843401	1	TT/CC	High-density genotyping of immune loci in Koreans and Europeans identifies eight new rheumatoid arthritis risk loci.	Rheumatoid arthritis (ACPA-positive)	MMEL1	7e-12	rs2843401-G	1.1235955	[1.09-1.16]	mononc	Non-classic Monocyte	1:2528133_C	MMEL1	ENSG00000142606	2528133	T	C	0.65846	0.66004	-0.191747	1.61835e+08	3.48139e-09	5.49152e-08	7.09247e-07	0.99896	Imputed	2
1	rs2843401	rs2843403	0.908941	TT/CC	Seven newly identified loci for autoimmune thyroid disease.	Graves' disease	MMEL1	8e-07	rs2843403-C	1.1904762	[1.11-1.27]	mononc	Non-classic Monocyte	1:2528133_C	MMEL1	ENSG00000142606	2528133	T	C	0.65846	0.66004	-0.191747	1.61835e+08	3.48139e-09	5.49152e-08	7.09247e-07	0.99896	Imputed	2
1	rs2843401	rs2843403	0.908941	TT/CC	Seven newly identified loci for autoimmune thyroid disease.	Autoimmune thyroid diseases (Graves disease or Hashimoto's thyroiditis)	MMEL1	6e-06	rs2843403-C	1.1627907	[1.09-1.23]	mononc	Non-classic Monocyte	1:2528133_C	MMEL1	ENSG00000142606	2528133	T	C	0.65846	0.66004	-0.191747	1.61835e+08	3.48139e-09	5.49152e-08	7.09247e-07	0.99896	Imputed	2
1	rs2843401	rs6664969	0.995303	TA/CG	Meta-analysis of Immunochip data of four autoimmune diseases reveals novel single-disease and cross-phenotype associations.	Celiac disease	MMEL1	1e-08	rs6664969-?	1.1169313		mononc	Non-classic Monocyte	1:2528133_C	MMEL1	ENSG00000142606	2528133	T	C	0.65846	0.66004	-0.191747	1.61835e+08	3.48139e-09	5.49152e-08	7.09247e-07	0.99896	Imputed	2
1	rs2843401	rs6664969	0.995303	TA/CG	Meta-analysis of Immunochip data of four autoimmune diseases reveals novel single-disease and cross-phenotype associations.	Rheumatoid arthritis	MMEL1	1e-08	rs6664969-?	1.1078187		mononc	Non-classic Monocyte	1:2528133_C	MMEL1	ENSG00000142606	2528133	T	C	0.65846	0.66004	-0.191747	1.61835e+08	3.48139e-09	5.49152e-08	7.09247e-07	0.99896	Imputed	2
1	rs2843401	rs4445406	0.880836	TC/CT	Dense genotyping identifies and localizes multiple common and rare variant association signals in celiac disease.	Celiac disease	MMEL1	5e-12	rs4445406-T	1.1494253		mononc	Non-classic Monocyte	1:2528133_C	MMEL1	ENSG00000142606	2528133	T	C	0.65846	0.66004	-0.191747	1.61835e+08	3.48139e-09	5.49152e-08	7.09247e-07	0.99896	Imputed	2
1	rs2843401	rs3890745	0.967195	TC/CT	Common variants at CD40 and other loci confer risk of rheumatoid arthritis.	Rheumatoid arthritis	MMEL1	1e-07	rs3890745-T	1.12	[NR]	mononc	Non-classic Monocyte	1:2528133_C	MMEL1	ENSG00000142606	2528133	T	C	0.65846	0.66004	-0.191747	1.61835e+08	3.48139e-09	5.49152e-08	7.09247e-07	0.99896	Imputed	2
1	rs2843401	rs3890745	0.967195	TC/CT	Genome-wide association study meta-analysis identifies seven new rheumatoid arthritis risk loci.	Rheumatoid arthritis	MMEL1	4e-06	rs3890745-T	1.12	[1.06-1.18]	mononc	Non-classic Monocyte	1:2528133_C	MMEL1	ENSG00000142606	2528133	T	C	0.65846	0.66004	-0.191747	1.61835e+08	3.48139e-09	5.49152e-08	7.09247e-07	0.99896	Imputed	2
1	rs2843401	rs3890745	0.967195	TC/CT	Novel rheumatoid arthritis susceptibility locus at 22q12 identified in an extended UK genome-wide association study.	Rheumatoid arthritis	MMEL1	1e-06	rs3890745-?	1.18	[1.1-1.27]	mononc	Non-classic Monocyte	1:2528133_C	MMEL1	ENSG00000142606	2528133	T	C	0.65846	0.66004	-0.191747	1.61835e+08	3.48139e-09	5.49152e-08	7.09247e-07	0.99896	Imputed	2
1	rs2843401	rs28568531	0.967195	TA/CT	An international genome-wide meta-analysis of primary biliary cholangitis: novel risk loci and candidate drugs.	Primary biliary cholangitis	MMEL1	4e-08	rs28568531-A	0.109007	[0.07-0.148] unit increase	mononc	Non-classic Monocyte	1:2528133_C	MMEL1	ENSG00000142606	2528133	T	C	0.65846	0.66004	-0.191747	1.61835e+08	3.48139e-09	5.49152e-08	7.09247e-07	0.99896	Imputed	2
1	rs2843401	rs4648356	0.962593	TA/CC	Genetic risk and a primary role for cell-mediated immune mechanisms in multiple sclerosis.	Multiple sclerosis	TTC34	1e-14	rs4648356-C	1.14	[1.12-1.16]	mononc	Non-classic Monocyte	1:2528133_C	MMEL1	ENSG00000142606	2528133	T	C	0.65846	0.66004	-0.191747	1.61835e+08	3.48139e-09	5.49152e-08	7.09247e-07	0.99896	Imputed	2
1	rs2843401	rs897628	0.962593	TT/CC	Multiomics analysis of rheumatoid arthritis yields sequence variants that have large effects on risk of the seropositive subset.	Rheumatoid arthritis (rheumatoid factor and/or anti-cyclic citrullinated peptide seropositive)	TTC34	3e-16	rs897628-T	0.9		mononc	Non-classic Monocyte	1:2528133_C	MMEL1	ENSG00000142606	2528133	T	C	0.65846	0.66004	-0.191747	1.61835e+08	3.48139e-09	5.49152e-08	7.09247e-07	0.99896	Imputed	2
1	rs2843401	rs897628	0.962593	TT/CC	Multiomics analysis of rheumatoid arthritis yields sequence variants that have large effects on risk of the seropositive subset.	Rheumatoid arthritis	TTC34	2e-10	rs897628-T	0.94		mononc	Non-classic Monocyte	1:2528133_C	MMEL1	ENSG00000142606	2528133	T	C	0.65846	0.66004	-0.191747	1.61835e+08	3.48139e-09	5.49152e-08	7.09247e-07	0.99896	Imputed	2
1	rs2843402	rs2258734	0.930894	TA/CG	Large-scale meta-analysis across East Asian and European populations updated genetic architecture and variant-driven biology of rheumatoid arthritis, identifying 11 novel susceptibility loci.	Rheumatoid arthritis	TNFRSF14-AS1	6e-14	rs2258734-A	0.91	[0.89-0.93]	mononc	Non-classic Monocyte	1:2528682_C	MMEL1	ENSG00000142606	2528682	T	C	0.65846	0.659486	-0.19155	1.61808e+08	3.61458e-09	1.88475e-08	2.45268e-07	0.99888	Imputed	3
1	rs2843402	rs2258734	0.930894	TA/CG	Multiomics analysis of rheumatoid arthritis yields sequence variants that have large effects on risk of the seropositive subset.	Rheumatoid arthritis (rheumatoid factor and/or anti-cyclic citrullinated peptide seropositive)	TNFRSF14-AS1	3e-08	rs2258734-A	0.89		mononc	Non-classic Monocyte	1:2528682_C	MMEL1	ENSG00000142606	2528682	T	C	0.65846	0.659486	-0.19155	1.61808e+08	3.61458e-09	1.88475e-08	2.45268e-07	0.99888	Imputed	3
1	rs2843402	rs2258734	0.930894	TA/CG	Multiomics analysis of rheumatoid arthritis yields sequence variants that have large effects on risk of the seropositive subset.	Rheumatoid arthritis	TNFRSF14-AS1	6e-06	rs2258734-A	0.94		mononc	Non-classic Monocyte	1:2528682_C	MMEL1	ENSG00000142606	2528682	T	C	0.65846	0.659486	-0.19155	1.61808e+08	3.61458e-09	1.88475e-08	2.45268e-07	0.99888	Imputed	3
1	rs2843402	rs2258734	0.930894	TA/CG	Multi-ancestry genome-wide association analyses identify novel genetic mechanisms in rheumatoid arthritis.	Rheumatoid arthritis (rheumatoid factor and/or anti-cyclic citrullinated peptide seropositive)	TNFRSF14-AS1	2e-24	rs2258734-A	0.8765163	[0.854632663753815-0.898960247019011]	mononc	Non-classic Monocyte	1:2528682_C	MMEL1	ENSG00000142606	2528682	T	C	0.65846	0.659486	-0.19155	1.61808e+08	3.61458e-09	1.88475e-08	2.45268e-07	0.99888	Imputed	3
1	rs2843402	rs2258734	0.930894	TA/CG	Multi-ancestry genome-wide association analyses identify novel genetic mechanisms in rheumatoid arthritis.	Rheumatoid arthritis	TNFRSF14-AS1	4e-19	rs2258734-A	0.9058333	[0.886512898347861-0.925574737881567]	mononc	Non-classic Monocyte	1:2528682_C	MMEL1	ENSG00000142606	2528682	T	C	0.65846	0.659486	-0.19155	1.61808e+08	3.61458e-09	1.88475e-08	2.45268e-07	0.99888	Imputed	3
1	rs2843402	rs2258734	0.930894	TA/CG	Multi-ancestry genome-wide association analyses identify novel genetic mechanisms in rheumatoid arthritis.	Rheumatoid arthritis (rheumatoid factor and/or anti-cyclic citrullinated peptide seropositive)	TNFRSF14-AS1	1e-14	rs2258734-A	0.88196754	[0.854403754435505-0.910420604551279]	mononc	Non-classic Monocyte	1:2528682_C	MMEL1	ENSG00000142606	2528682	T	C	0.65846	0.659486	-0.19155	1.61808e+08	3.61458e-09	1.88475e-08	2.45268e-07	0.99888	Imputed	3
1	rs2843402	rs2258734	0.930894	TA/CG	Multi-ancestry genome-wide association analyses identify novel genetic mechanisms in rheumatoid arthritis.	Rheumatoid arthritis (rheumatoid factor and/or anti-cyclic citrullinated peptide seropositive)	TNFRSF14-AS1	2e-10	rs2258734-A	0.86251736	[0.824014492831346-0.902819315502971]	mononc	Non-classic Monocyte	1:2528682_C	MMEL1	ENSG00000142606	2528682	T	C	0.65846	0.659486	-0.19155	1.61808e+08	3.61458e-09	1.88475e-08	2.45268e-07	0.99888	Imputed	3
1	rs2843402	rs2258734	0.930894	TA/CG	Multi-ancestry genome-wide association analyses identify novel genetic mechanisms in rheumatoid arthritis.	Rheumatoid arthritis	TNFRSF14-AS1	4e-09	rs2258734-A	0.9010451	[0.8703225729682-0.932852075864541]	mononc	Non-classic Monocyte	1:2528682_C	MMEL1	ENSG00000142606	2528682	T	C	0.65846	0.659486	-0.19155	1.61808e+08	3.61458e-09	1.88475e-08	2.45268e-07	0.99888	Imputed	3
1	rs2843402	rs2258734	0.930894	TA/CG	Multi-ancestry genome-wide association analyses identify novel genetic mechanisms in rheumatoid arthritis.	Rheumatoid arthritis	TNFRSF14-AS1	3e-10	rs2258734-A	0.9103738	[0.884345489941591-0.937168172590856]	mononc	Non-classic Monocyte	1:2528682_C	MMEL1	ENSG00000142606	2528682	T	C	0.65846	0.659486	-0.19155	1.61808e+08	3.61458e-09	1.88475e-08	2.45268e-07	0.99888	Imputed	3
1	rs2843402	rs10797431	0.848841	TT/CG	Novel multiple sclerosis susceptibility loci implicated in epigenetic regulation.	Multiple sclerosis	TNFRSF14 - PRXL2B	2e-10	rs10797431-?	1.1904762		mononc	Non-classic Monocyte	1:2528682_C	MMEL1	ENSG00000142606	2528682	T	C	0.65846	0.659486	-0.19155	1.61808e+08	3.61458e-09	1.88475e-08	2.45268e-07	0.99888	Imputed	3
1	rs2843402	rs10797431	0.848841	TT/CG	Leveraging Polygenic Functional Enrichment to Improve GWAS Power.	Autoimmune traits	TNFRSF14 - PRXL2B	1e-11	rs10797431-?	NA		mononc	Non-classic Monocyte	1:2528682_C	MMEL1	ENSG00000142606	2528682	T	C	0.65846	0.659486	-0.19155	1.61808e+08	3.61458e-09	1.88475e-08	2.45268e-07	0.99888	Imputed	3
1	rs2843402	rs10797431	0.848841	TT/CG	A cross-population atlas of genetic associations for 220 human phenotypes.	Rheumatoid arthritis	TNFRSF14 - PRXL2B	1e-08	rs10797431-T	0.074	[0.049-0.099] unit decrease	mononc	Non-classic Monocyte	1:2528682_C	MMEL1	ENSG00000142606	2528682	T	C	0.65846	0.659486	-0.19155	1.61808e+08	3.61458e-09	1.88475e-08	2.45268e-07	0.99888	Imputed	3
1	rs2843402	rs60733400	0.976751	TA/CG	Overexpression of the Cytokine BAFF and Autoimmunity Risk.	Multiple sclerosis	TNFRSF14 - PRXL2B	1e-06	rs60733400-G	1.27		mononc	Non-classic Monocyte	1:2528682_C	MMEL1	ENSG00000142606	2528682	T	C	0.65846	0.659486	-0.19155	1.61808e+08	3.61458e-09	1.88475e-08	2.45268e-07	0.99888	Imputed	3
1	rs2843402	rs6670198	0.89599	TC/CT	Multiple sclerosis genomic map implicates peripheral immune cells and microglia in susceptibility.	Multiple sclerosis	PRXL2B	2e-36	rs6670198-T	1.1367512	NR	mononc	Non-classic Monocyte	1:2528682_C	MMEL1	ENSG00000142606	2528682	T	C	0.65846	0.659486	-0.19155	1.61808e+08	3.61458e-09	1.88475e-08	2.45268e-07	0.99888	Imputed	3
1	rs2843402	rs867436	0.893142	TT/CC	An international genome-wide meta-analysis of primary biliary cholangitis: novel risk loci and candidate drugs.	Primary biliary cholangitis	MMEL1	3e-09	rs867436-T	0.134167	[0.09-0.178] unit increase	mononc	Non-classic Monocyte	1:2528682_C	MMEL1	ENSG00000142606	2528682	T	C	0.65846	0.659486	-0.19155	1.61808e+08	3.61458e-09	1.88475e-08	2.45268e-07	0.99888	Imputed	3
1	rs2843402	rs187786174	0.985923	TA/CG	Genetic Influences on Susceptibility to Rheumatoid Arthritis in African-Americans.	Rheumatoid arthritis	MMEL1	2e-10	rs187786174-A	0.11442	[0.079-0.15] unit decrease	mononc	Non-classic Monocyte	1:2528682_C	MMEL1	ENSG00000142606	2528682	T	C	0.65846	0.659486	-0.19155	1.61808e+08	3.61458e-09	1.88475e-08	2.45268e-07	0.99888	Imputed	3
1	rs2843402	rs187786174	0.985923	TA/CG	Genetic Influences on Susceptibility to Rheumatoid Arthritis in African-Americans.	Rheumatoid arthritis	MMEL1	4e-14	rs187786174-A	0.118338	[0.088-0.149] unit decrease	mononc	Non-classic Monocyte	1:2528682_C	MMEL1	ENSG00000142606	2528682	T	C	0.65846	0.659486	-0.19155	1.61808e+08	3.61458e-09	1.88475e-08	2.45268e-07	0.99888	Imputed	3
1	rs2843402	rs3748817	0.903707	TC/CT	Analysis of immune-related loci identifies 48 new susceptibility variants for multiple sclerosis.	Multiple sclerosis	MMEL1	1e-26	rs3748817-A	1.14		mononc	Non-classic Monocyte	1:2528682_C	MMEL1	ENSG00000142606	2528682	T	C	0.65846	0.659486	-0.19155	1.61808e+08	3.61458e-09	1.88475e-08	2.45268e-07	0.99888	Imputed	3
1	rs2843402	rs3748816	0.899556	TG/CA	Multiple common variants for celiac disease influencing immune gene expression.	Celiac disease	MMEL1	3e-09	rs3748816-?	1.12	[1.09-1.18]	mononc	Non-classic Monocyte	1:2528682_C	MMEL1	ENSG00000142606	2528682	T	C	0.65846	0.659486	-0.19155	1.61808e+08	3.61458e-09	1.88475e-08	2.45268e-07	0.99888	Imputed	3
1	rs2843402	rs3748816	0.899556	TG/CA	Dense genotyping of immune-related disease regions identifies nine new risk loci for primary sclerosing cholangitis.	Primary sclerosing cholangitis	MMEL1	7e-12	rs3748816-A	1.21	[1.14-1.27]	mononc	Non-classic Monocyte	1:2528682_C	MMEL1	ENSG00000142606	2528682	T	C	0.65846	0.659486	-0.19155	1.61808e+08	3.61458e-09	1.88475e-08	2.45268e-07	0.99888	Imputed	3
1	rs2843402	rs3748816	0.899556	TG/CA	Genome-wide association study of primary sclerosing cholangitis identifies new risk loci and quantifies the genetic relationship with inflammatory bowel disease.	Primary sclerosing cholangitis	MMEL1	5e-13	rs3748816-A	1.2	[1.14-1.26]	mononc	Non-classic Monocyte	1:2528682_C	MMEL1	ENSG00000142606	2528682	T	C	0.65846	0.659486	-0.19155	1.61808e+08	3.61458e-09	1.88475e-08	2.45268e-07	0.99888	Imputed	3
1	rs2843402	rs3748816	0.899556	TG/CA	Multitrait genome-wide analyses identify new susceptibility loci and candidate drugs to primary sclerosing cholangitis.	Primary sclerosing cholangitis (MTAG)	MMEL1	1e-09	rs3748816-G	0.068254955	[0.046-0.09] unit decrease	mononc	Non-classic Monocyte	1:2528682_C	MMEL1	ENSG00000142606	2528682	T	C	0.65846	0.659486	-0.19155	1.61808e+08	3.61458e-09	1.88475e-08	2.45268e-07	0.99888	Imputed	3
1	rs2843402	rs2843401	1	TT/CC	High-density genetic mapping identifies new susceptibility loci for rheumatoid arthritis.	Rheumatoid arthritis	MMEL1	4e-08	rs2843401-?	1.1043622	(Immunochip only)	mononc	Non-classic Monocyte	1:2528682_C	MMEL1	ENSG00000142606	2528682	T	C	0.65846	0.659486	-0.19155	1.61808e+08	3.61458e-09	1.88475e-08	2.45268e-07	0.99888	Imputed	3
1	rs2843402	rs2843401	1	TT/CC	High-density genetic mapping identifies new susceptibility loci for rheumatoid arthritis.	Rheumatoid arthritis (ACPA-positive)	MMEL1	7e-10	rs2843401-?	1.1444267	(Immunochip only)	mononc	Non-classic Monocyte	1:2528682_C	MMEL1	ENSG00000142606	2528682	T	C	0.65846	0.659486	-0.19155	1.61808e+08	3.61458e-09	1.88475e-08	2.45268e-07	0.99888	Imputed	3
1	rs2843402	rs2843401	1	TT/CC	High-density genotyping of immune loci in Koreans and Europeans identifies eight new rheumatoid arthritis risk loci.	Rheumatoid arthritis (ACPA-positive)	MMEL1	7e-12	rs2843401-G	1.1235955	[1.09-1.16]	mononc	Non-classic Monocyte	1:2528682_C	MMEL1	ENSG00000142606	2528682	T	C	0.65846	0.659486	-0.19155	1.61808e+08	3.61458e-09	1.88475e-08	2.45268e-07	0.99888	Imputed	3
1	rs2843402	rs2843403	0.908941	TT/CC	Seven newly identified loci for autoimmune thyroid disease.	Graves' disease	MMEL1	8e-07	rs2843403-C	1.1904762	[1.11-1.27]	mononc	Non-classic Monocyte	1:2528682_C	MMEL1	ENSG00000142606	2528682	T	C	0.65846	0.659486	-0.19155	1.61808e+08	3.61458e-09	1.88475e-08	2.45268e-07	0.99888	Imputed	3
1	rs2843402	rs2843403	0.908941	TT/CC	Seven newly identified loci for autoimmune thyroid disease.	Autoimmune thyroid diseases (Graves disease or Hashimoto's thyroiditis)	MMEL1	6e-06	rs2843403-C	1.1627907	[1.09-1.23]	mononc	Non-classic Monocyte	1:2528682_C	MMEL1	ENSG00000142606	2528682	T	C	0.65846	0.659486	-0.19155	1.61808e+08	3.61458e-09	1.88475e-08	2.45268e-07	0.99888	Imputed	3
1	rs2843402	rs6664969	0.995303	TA/CG	Meta-analysis of Immunochip data of four autoimmune diseases reveals novel single-disease and cross-phenotype associations.	Celiac disease	MMEL1	1e-08	rs6664969-?	1.1169313		mononc	Non-classic Monocyte	1:2528682_C	MMEL1	ENSG00000142606	2528682	T	C	0.65846	0.659486	-0.19155	1.61808e+08	3.61458e-09	1.88475e-08	2.45268e-07	0.99888	Imputed	3
1	rs2843402	rs6664969	0.995303	TA/CG	Meta-analysis of Immunochip data of four autoimmune diseases reveals novel single-disease and cross-phenotype associations.	Rheumatoid arthritis	MMEL1	1e-08	rs6664969-?	1.1078187		mononc	Non-classic Monocyte	1:2528682_C	MMEL1	ENSG00000142606	2528682	T	C	0.65846	0.659486	-0.19155	1.61808e+08	3.61458e-09	1.88475e-08	2.45268e-07	0.99888	Imputed	3
1	rs2843402	rs4445406	0.880836	TC/CT	Dense genotyping identifies and localizes multiple common and rare variant association signals in celiac disease.	Celiac disease	MMEL1	5e-12	rs4445406-T	1.1494253		mononc	Non-classic Monocyte	1:2528682_C	MMEL1	ENSG00000142606	2528682	T	C	0.65846	0.659486	-0.19155	1.61808e+08	3.61458e-09	1.88475e-08	2.45268e-07	0.99888	Imputed	3
1	rs2843402	rs3890745	0.967195	TC/CT	Common variants at CD40 and other loci confer risk of rheumatoid arthritis.	Rheumatoid arthritis	MMEL1	1e-07	rs3890745-T	1.12	[NR]	mononc	Non-classic Monocyte	1:2528682_C	MMEL1	ENSG00000142606	2528682	T	C	0.65846	0.659486	-0.19155	1.61808e+08	3.61458e-09	1.88475e-08	2.45268e-07	0.99888	Imputed	3
1	rs2843402	rs3890745	0.967195	TC/CT	Genome-wide association study meta-analysis identifies seven new rheumatoid arthritis risk loci.	Rheumatoid arthritis	MMEL1	4e-06	rs3890745-T	1.12	[1.06-1.18]	mononc	Non-classic Monocyte	1:2528682_C	MMEL1	ENSG00000142606	2528682	T	C	0.65846	0.659486	-0.19155	1.61808e+08	3.61458e-09	1.88475e-08	2.45268e-07	0.99888	Imputed	3
1	rs2843402	rs3890745	0.967195	TC/CT	Novel rheumatoid arthritis susceptibility locus at 22q12 identified in an extended UK genome-wide association study.	Rheumatoid arthritis	MMEL1	1e-06	rs3890745-?	1.18	[1.1-1.27]	mononc	Non-classic Monocyte	1:2528682_C	MMEL1	ENSG00000142606	2528682	T	C	0.65846	0.659486	-0.19155	1.61808e+08	3.61458e-09	1.88475e-08	2.45268e-07	0.99888	Imputed	3
1	rs2843402	rs28568531	0.967195	TA/CT	An international genome-wide meta-analysis of primary biliary cholangitis: novel risk loci and candidate drugs.	Primary biliary cholangitis	MMEL1	4e-08	rs28568531-A	0.109007	[0.07-0.148] unit increase	mononc	Non-classic Monocyte	1:2528682_C	MMEL1	ENSG00000142606	2528682	T	C	0.65846	0.659486	-0.19155	1.61808e+08	3.61458e-09	1.88475e-08	2.45268e-07	0.99888	Imputed	3
1	rs2843402	rs4648356	0.962593	TA/CC	Genetic risk and a primary role for cell-mediated immune mechanisms in multiple sclerosis.	Multiple sclerosis	TTC34	1e-14	rs4648356-C	1.14	[1.12-1.16]	mononc	Non-classic Monocyte	1:2528682_C	MMEL1	ENSG00000142606	2528682	T	C	0.65846	0.659486	-0.19155	1.61808e+08	3.61458e-09	1.88475e-08	2.45268e-07	0.99888	Imputed	3
1	rs2843402	rs897628	0.962593	TT/CC	Multiomics analysis of rheumatoid arthritis yields sequence variants that have large effects on risk of the seropositive subset.	Rheumatoid arthritis (rheumatoid factor and/or anti-cyclic citrullinated peptide seropositive)	TTC34	3e-16	rs897628-T	0.9		mononc	Non-classic Monocyte	1:2528682_C	MMEL1	ENSG00000142606	2528682	T	C	0.65846	0.659486	-0.19155	1.61808e+08	3.61458e-09	1.88475e-08	2.45268e-07	0.99888	Imputed	3
1	rs2843402	rs897628	0.962593	TT/CC	Multiomics analysis of rheumatoid arthritis yields sequence variants that have large effects on risk of the seropositive subset.	Rheumatoid arthritis	TTC34	2e-10	rs897628-T	0.94		mononc	Non-classic Monocyte	1:2528682_C	MMEL1	ENSG00000142606	2528682	T	C	0.65846	0.659486	-0.19155	1.61808e+08	3.61458e-09	1.88475e-08	2.45268e-07	0.99888	Imputed	3
1	rs2843404	rs2258734	0.930894	TA/CG	Large-scale meta-analysis across East Asian and European populations updated genetic architecture and variant-driven biology of rheumatoid arthritis, identifying 11 novel susceptibility loci.	Rheumatoid arthritis	TNFRSF14-AS1	6e-14	rs2258734-A	0.91	[0.89-0.93]	mononc	Non-classic Monocyte	1:2530558_C	MMEL1	ENSG00000142606	2530558	T	C	0.6585	0.661272	-0.19155	1.61808e+08	3.61458e-09	1.03837e-08	1.0644e-07	0.99857	Imputed	5
1	rs2843404	rs2258734	0.930894	TA/CG	Multiomics analysis of rheumatoid arthritis yields sequence variants that have large effects on risk of the seropositive subset.	Rheumatoid arthritis (rheumatoid factor and/or anti-cyclic citrullinated peptide seropositive)	TNFRSF14-AS1	3e-08	rs2258734-A	0.89		mononc	Non-classic Monocyte	1:2530558_C	MMEL1	ENSG00000142606	2530558	T	C	0.6585	0.661272	-0.19155	1.61808e+08	3.61458e-09	1.03837e-08	1.0644e-07	0.99857	Imputed	5
1	rs2843404	rs2258734	0.930894	TA/CG	Multiomics analysis of rheumatoid arthritis yields sequence variants that have large effects on risk of the seropositive subset.	Rheumatoid arthritis	TNFRSF14-AS1	6e-06	rs2258734-A	0.94		mononc	Non-classic Monocyte	1:2530558_C	MMEL1	ENSG00000142606	2530558	T	C	0.6585	0.661272	-0.19155	1.61808e+08	3.61458e-09	1.03837e-08	1.0644e-07	0.99857	Imputed	5
1	rs2843404	rs2258734	0.930894	TA/CG	Multi-ancestry genome-wide association analyses identify novel genetic mechanisms in rheumatoid arthritis.	Rheumatoid arthritis (rheumatoid factor and/or anti-cyclic citrullinated peptide seropositive)	TNFRSF14-AS1	2e-24	rs2258734-A	0.8765163	[0.854632663753815-0.898960247019011]	mononc	Non-classic Monocyte	1:2530558_C	MMEL1	ENSG00000142606	2530558	T	C	0.6585	0.661272	-0.19155	1.61808e+08	3.61458e-09	1.03837e-08	1.0644e-07	0.99857	Imputed	5
1	rs2843404	rs2258734	0.930894	TA/CG	Multi-ancestry genome-wide association analyses identify novel genetic mechanisms in rheumatoid arthritis.	Rheumatoid arthritis	TNFRSF14-AS1	4e-19	rs2258734-A	0.9058333	[0.886512898347861-0.925574737881567]	mononc	Non-classic Monocyte	1:2530558_C	MMEL1	ENSG00000142606	2530558	T	C	0.6585	0.661272	-0.19155	1.61808e+08	3.61458e-09	1.03837e-08	1.0644e-07	0.99857	Imputed	5
1	rs2843404	rs2258734	0.930894	TA/CG	Multi-ancestry genome-wide association analyses identify novel genetic mechanisms in rheumatoid arthritis.	Rheumatoid arthritis (rheumatoid factor and/or anti-cyclic citrullinated peptide seropositive)	TNFRSF14-AS1	1e-14	rs2258734-A	0.88196754	[0.854403754435505-0.910420604551279]	mononc	Non-classic Monocyte	1:2530558_C	MMEL1	ENSG00000142606	2530558	T	C	0.6585	0.661272	-0.19155	1.61808e+08	3.61458e-09	1.03837e-08	1.0644e-07	0.99857	Imputed	5
1	rs2843404	rs2258734	0.930894	TA/CG	Multi-ancestry genome-wide association analyses identify novel genetic mechanisms in rheumatoid arthritis.	Rheumatoid arthritis (rheumatoid factor and/or anti-cyclic citrullinated peptide seropositive)	TNFRSF14-AS1	2e-10	rs2258734-A	0.86251736	[0.824014492831346-0.902819315502971]	mononc	Non-classic Monocyte	1:2530558_C	MMEL1	ENSG00000142606	2530558	T	C	0.6585	0.661272	-0.19155	1.61808e+08	3.61458e-09	1.03837e-08	1.0644e-07	0.99857	Imputed	5
1	rs2843404	rs2258734	0.930894	TA/CG	Multi-ancestry genome-wide association analyses identify novel genetic mechanisms in rheumatoid arthritis.	Rheumatoid arthritis	TNFRSF14-AS1	4e-09	rs2258734-A	0.9010451	[0.8703225729682-0.932852075864541]	mononc	Non-classic Monocyte	1:2530558_C	MMEL1	ENSG00000142606	2530558	T	C	0.6585	0.661272	-0.19155	1.61808e+08	3.61458e-09	1.03837e-08	1.0644e-07	0.99857	Imputed	5
1	rs2843404	rs2258734	0.930894	TA/CG	Multi-ancestry genome-wide association analyses identify novel genetic mechanisms in rheumatoid arthritis.	Rheumatoid arthritis	TNFRSF14-AS1	3e-10	rs2258734-A	0.9103738	[0.884345489941591-0.937168172590856]	mononc	Non-classic Monocyte	1:2530558_C	MMEL1	ENSG00000142606	2530558	T	C	0.6585	0.661272	-0.19155	1.61808e+08	3.61458e-09	1.03837e-08	1.0644e-07	0.99857	Imputed	5
1	rs2843404	rs10797431	0.848841	TT/CG	Novel multiple sclerosis susceptibility loci implicated in epigenetic regulation.	Multiple sclerosis	TNFRSF14 - PRXL2B	2e-10	rs10797431-?	1.1904762		mononc	Non-classic Monocyte	1:2530558_C	MMEL1	ENSG00000142606	2530558	T	C	0.6585	0.661272	-0.19155	1.61808e+08	3.61458e-09	1.03837e-08	1.0644e-07	0.99857	Imputed	5
1	rs2843404	rs10797431	0.848841	TT/CG	Leveraging Polygenic Functional Enrichment to Improve GWAS Power.	Autoimmune traits	TNFRSF14 - PRXL2B	1e-11	rs10797431-?	NA		mononc	Non-classic Monocyte	1:2530558_C	MMEL1	ENSG00000142606	2530558	T	C	0.6585	0.661272	-0.19155	1.61808e+08	3.61458e-09	1.03837e-08	1.0644e-07	0.99857	Imputed	5
1	rs2843404	rs10797431	0.848841	TT/CG	A cross-population atlas of genetic associations for 220 human phenotypes.	Rheumatoid arthritis	TNFRSF14 - PRXL2B	1e-08	rs10797431-T	0.074	[0.049-0.099] unit decrease	mononc	Non-classic Monocyte	1:2530558_C	MMEL1	ENSG00000142606	2530558	T	C	0.6585	0.661272	-0.19155	1.61808e+08	3.61458e-09	1.03837e-08	1.0644e-07	0.99857	Imputed	5
1	rs2843404	rs60733400	0.976751	TA/CG	Overexpression of the Cytokine BAFF and Autoimmunity Risk.	Multiple sclerosis	TNFRSF14 - PRXL2B	1e-06	rs60733400-G	1.27		mononc	Non-classic Monocyte	1:2530558_C	MMEL1	ENSG00000142606	2530558	T	C	0.6585	0.661272	-0.19155	1.61808e+08	3.61458e-09	1.03837e-08	1.0644e-07	0.99857	Imputed	5
1	rs2843404	rs6670198	0.89599	TC/CT	Multiple sclerosis genomic map implicates peripheral immune cells and microglia in susceptibility.	Multiple sclerosis	PRXL2B	2e-36	rs6670198-T	1.1367512	NR	mononc	Non-classic Monocyte	1:2530558_C	MMEL1	ENSG00000142606	2530558	T	C	0.6585	0.661272	-0.19155	1.61808e+08	3.61458e-09	1.03837e-08	1.0644e-07	0.99857	Imputed	5
1	rs2843404	rs867436	0.893142	TT/CC	An international genome-wide meta-analysis of primary biliary cholangitis: novel risk loci and candidate drugs.	Primary biliary cholangitis	MMEL1	3e-09	rs867436-T	0.134167	[0.09-0.178] unit increase	mononc	Non-classic Monocyte	1:2530558_C	MMEL1	ENSG00000142606	2530558	T	C	0.6585	0.661272	-0.19155	1.61808e+08	3.61458e-09	1.03837e-08	1.0644e-07	0.99857	Imputed	5
1	rs2843404	rs187786174	0.985923	TA/CG	Genetic Influences on Susceptibility to Rheumatoid Arthritis in African-Americans.	Rheumatoid arthritis	MMEL1	2e-10	rs187786174-A	0.11442	[0.079-0.15] unit decrease	mononc	Non-classic Monocyte	1:2530558_C	MMEL1	ENSG00000142606	2530558	T	C	0.6585	0.661272	-0.19155	1.61808e+08	3.61458e-09	1.03837e-08	1.0644e-07	0.99857	Imputed	5
1	rs2843404	rs187786174	0.985923	TA/CG	Genetic Influences on Susceptibility to Rheumatoid Arthritis in African-Americans.	Rheumatoid arthritis	MMEL1	4e-14	rs187786174-A	0.118338	[0.088-0.149] unit decrease	mononc	Non-classic Monocyte	1:2530558_C	MMEL1	ENSG00000142606	2530558	T	C	0.6585	0.661272	-0.19155	1.61808e+08	3.61458e-09	1.03837e-08	1.0644e-07	0.99857	Imputed	5
1	rs2843404	rs3748817	0.903707	TC/CT	Analysis of immune-related loci identifies 48 new susceptibility variants for multiple sclerosis.	Multiple sclerosis	MMEL1	1e-26	rs3748817-A	1.14		mononc	Non-classic Monocyte	1:2530558_C	MMEL1	ENSG00000142606	2530558	T	C	0.6585	0.661272	-0.19155	1.61808e+08	3.61458e-09	1.03837e-08	1.0644e-07	0.99857	Imputed	5
1	rs2843404	rs3748816	0.899556	TG/CA	Multiple common variants for celiac disease influencing immune gene expression.	Celiac disease	MMEL1	3e-09	rs3748816-?	1.12	[1.09-1.18]	mononc	Non-classic Monocyte	1:2530558_C	MMEL1	ENSG00000142606	2530558	T	C	0.6585	0.661272	-0.19155	1.61808e+08	3.61458e-09	1.03837e-08	1.0644e-07	0.99857	Imputed	5
1	rs2843404	rs3748816	0.899556	TG/CA	Dense genotyping of immune-related disease regions identifies nine new risk loci for primary sclerosing cholangitis.	Primary sclerosing cholangitis	MMEL1	7e-12	rs3748816-A	1.21	[1.14-1.27]	mononc	Non-classic Monocyte	1:2530558_C	MMEL1	ENSG00000142606	2530558	T	C	0.6585	0.661272	-0.19155	1.61808e+08	3.61458e-09	1.03837e-08	1.0644e-07	0.99857	Imputed	5
1	rs2843404	rs3748816	0.899556	TG/CA	Genome-wide association study of primary sclerosing cholangitis identifies new risk loci and quantifies the genetic relationship with inflammatory bowel disease.	Primary sclerosing cholangitis	MMEL1	5e-13	rs3748816-A	1.2	[1.14-1.26]	mononc	Non-classic Monocyte	1:2530558_C	MMEL1	ENSG00000142606	2530558	T	C	0.6585	0.661272	-0.19155	1.61808e+08	3.61458e-09	1.03837e-08	1.0644e-07	0.99857	Imputed	5
1	rs2843404	rs3748816	0.899556	TG/CA	Multitrait genome-wide analyses identify new susceptibility loci and candidate drugs to primary sclerosing cholangitis.	Primary sclerosing cholangitis (MTAG)	MMEL1	1e-09	rs3748816-G	0.068254955	[0.046-0.09] unit decrease	mononc	Non-classic Monocyte	1:2530558_C	MMEL1	ENSG00000142606	2530558	T	C	0.6585	0.661272	-0.19155	1.61808e+08	3.61458e-09	1.03837e-08	1.0644e-07	0.99857	Imputed	5
1	rs2843404	rs2843401	1	TT/CC	High-density genetic mapping identifies new susceptibility loci for rheumatoid arthritis.	Rheumatoid arthritis	MMEL1	4e-08	rs2843401-?	1.1043622	(Immunochip only)	mononc	Non-classic Monocyte	1:2530558_C	MMEL1	ENSG00000142606	2530558	T	C	0.6585	0.661272	-0.19155	1.61808e+08	3.61458e-09	1.03837e-08	1.0644e-07	0.99857	Imputed	5
1	rs2843404	rs2843401	1	TT/CC	High-density genetic mapping identifies new susceptibility loci for rheumatoid arthritis.	Rheumatoid arthritis (ACPA-positive)	MMEL1	7e-10	rs2843401-?	1.1444267	(Immunochip only)	mononc	Non-classic Monocyte	1:2530558_C	MMEL1	ENSG00000142606	2530558	T	C	0.6585	0.661272	-0.19155	1.61808e+08	3.61458e-09	1.03837e-08	1.0644e-07	0.99857	Imputed	5
1	rs2843404	rs2843401	1	TT/CC	High-density genotyping of immune loci in Koreans and Europeans identifies eight new rheumatoid arthritis risk loci.	Rheumatoid arthritis (ACPA-positive)	MMEL1	7e-12	rs2843401-G	1.1235955	[1.09-1.16]	mononc	Non-classic Monocyte	1:2530558_C	MMEL1	ENSG00000142606	2530558	T	C	0.6585	0.661272	-0.19155	1.61808e+08	3.61458e-09	1.03837e-08	1.0644e-07	0.99857	Imputed	5
1	rs2843404	rs2843403	0.908941	TT/CC	Seven newly identified loci for autoimmune thyroid disease.	Graves' disease	MMEL1	8e-07	rs2843403-C	1.1904762	[1.11-1.27]	mononc	Non-classic Monocyte	1:2530558_C	MMEL1	ENSG00000142606	2530558	T	C	0.6585	0.661272	-0.19155	1.61808e+08	3.61458e-09	1.03837e-08	1.0644e-07	0.99857	Imputed	5
1	rs2843404	rs2843403	0.908941	TT/CC	Seven newly identified loci for autoimmune thyroid disease.	Autoimmune thyroid diseases (Graves disease or Hashimoto's thyroiditis)	MMEL1	6e-06	rs2843403-C	1.1627907	[1.09-1.23]	mononc	Non-classic Monocyte	1:2530558_C	MMEL1	ENSG00000142606	2530558	T	C	0.6585	0.661272	-0.19155	1.61808e+08	3.61458e-09	1.03837e-08	1.0644e-07	0.99857	Imputed	5
1	rs2843404	rs6664969	0.995303	TA/CG	Meta-analysis of Immunochip data of four autoimmune diseases reveals novel single-disease and cross-phenotype associations.	Celiac disease	MMEL1	1e-08	rs6664969-?	1.1169313		mononc	Non-classic Monocyte	1:2530558_C	MMEL1	ENSG00000142606	2530558	T	C	0.6585	0.661272	-0.19155	1.61808e+08	3.61458e-09	1.03837e-08	1.0644e-07	0.99857	Imputed	5
1	rs2843404	rs6664969	0.995303	TA/CG	Meta-analysis of Immunochip data of four autoimmune diseases reveals novel single-disease and cross-phenotype associations.	Rheumatoid arthritis	MMEL1	1e-08	rs6664969-?	1.1078187		mononc	Non-classic Monocyte	1:2530558_C	MMEL1	ENSG00000142606	2530558	T	C	0.6585	0.661272	-0.19155	1.61808e+08	3.61458e-09	1.03837e-08	1.0644e-07	0.99857	Imputed	5
1	rs2843404	rs4445406	0.880836	TC/CT	Dense genotyping identifies and localizes multiple common and rare variant association signals in celiac disease.	Celiac disease	MMEL1	5e-12	rs4445406-T	1.1494253		mononc	Non-classic Monocyte	1:2530558_C	MMEL1	ENSG00000142606	2530558	T	C	0.6585	0.661272	-0.19155	1.61808e+08	3.61458e-09	1.03837e-08	1.0644e-07	0.99857	Imputed	5
1	rs2843404	rs3890745	0.967195	TC/CT	Common variants at CD40 and other loci confer risk of rheumatoid arthritis.	Rheumatoid arthritis	MMEL1	1e-07	rs3890745-T	1.12	[NR]	mononc	Non-classic Monocyte	1:2530558_C	MMEL1	ENSG00000142606	2530558	T	C	0.6585	0.661272	-0.19155	1.61808e+08	3.61458e-09	1.03837e-08	1.0644e-07	0.99857	Imputed	5
1	rs2843404	rs3890745	0.967195	TC/CT	Genome-wide association study meta-analysis identifies seven new rheumatoid arthritis risk loci.	Rheumatoid arthritis	MMEL1	4e-06	rs3890745-T	1.12	[1.06-1.18]	mononc	Non-classic Monocyte	1:2530558_C	MMEL1	ENSG00000142606	2530558	T	C	0.6585	0.661272	-0.19155	1.61808e+08	3.61458e-09	1.03837e-08	1.0644e-07	0.99857	Imputed	5
1	rs2843404	rs3890745	0.967195	TC/CT	Novel rheumatoid arthritis susceptibility locus at 22q12 identified in an extended UK genome-wide association study.	Rheumatoid arthritis	MMEL1	1e-06	rs3890745-?	1.18	[1.1-1.27]	mononc	Non-classic Monocyte	1:2530558_C	MMEL1	ENSG00000142606	2530558	T	C	0.6585	0.661272	-0.19155	1.61808e+08	3.61458e-09	1.03837e-08	1.0644e-07	0.99857	Imputed	5
1	rs2843404	rs28568531	0.967195	TA/CT	An international genome-wide meta-analysis of primary biliary cholangitis: novel risk loci and candidate drugs.	Primary biliary cholangitis	MMEL1	4e-08	rs28568531-A	0.109007	[0.07-0.148] unit increase	mononc	Non-classic Monocyte	1:2530558_C	MMEL1	ENSG00000142606	2530558	T	C	0.6585	0.661272	-0.19155	1.61808e+08	3.61458e-09	1.03837e-08	1.0644e-07	0.99857	Imputed	5
1	rs2843404	rs4648356	0.962593	TA/CC	Genetic risk and a primary role for cell-mediated immune mechanisms in multiple sclerosis.	Multiple sclerosis	TTC34	1e-14	rs4648356-C	1.14	[1.12-1.16]	mononc	Non-classic Monocyte	1:2530558_C	MMEL1	ENSG00000142606	2530558	T	C	0.6585	0.661272	-0.19155	1.61808e+08	3.61458e-09	1.03837e-08	1.0644e-07	0.99857	Imputed	5
1	rs2843404	rs897628	0.962593	TT/CC	Multiomics analysis of rheumatoid arthritis yields sequence variants that have large effects on risk of the seropositive subset.	Rheumatoid arthritis (rheumatoid factor and/or anti-cyclic citrullinated peptide seropositive)	TTC34	3e-16	rs897628-T	0.9		mononc	Non-classic Monocyte	1:2530558_C	MMEL1	ENSG00000142606	2530558	T	C	0.6585	0.661272	-0.19155	1.61808e+08	3.61458e-09	1.03837e-08	1.0644e-07	0.99857	Imputed	5
1	rs2843404	rs897628	0.962593	TT/CC	Multiomics analysis of rheumatoid arthritis yields sequence variants that have large effects on risk of the seropositive subset.	Rheumatoid arthritis	TTC34	2e-10	rs897628-T	0.94		mononc	Non-classic Monocyte	1:2530558_C	MMEL1	ENSG00000142606	2530558	T	C	0.6585	0.661272	-0.19155	1.61808e+08	3.61458e-09	1.03837e-08	1.0644e-07	0.99857	Imputed	5
6	rs28436034	rs28559870	0.905323	GT/AC	Shared Genetic and Experimental Links between Obesity-Related Traits and Asthma Subtypes in UK Biobank.	Atopic asthma	MICA	2e-08	rs28559870-?	NA		bin	Naïve/Immature B Cell	6:31377975_G	MICA	ENSG00000204520	31377975	A	G	0.21457	0.232445	0.125273	1.38056e+08	8.27873e-05	0.00392219	0.0294024	0.96852	Imputed	1
6	rs2844498	rs2844498	1	TT/CC	Sex-Dimorphic Analyses Identify Novel and Sex-Specific Genetic Associations in Inflammatory Bowel Disease.	Inflammatory bowel disease	MICB	5e-08	rs2844498-A	1.083	[1.053-1.115]	cd4nc	CD4 Naive/Central memory T cell	6:31476854_T	MICB	ENSG00000204516	31476854	C	T	0.43037	0.443686	0.135279	1.36477e+08	2.10561e-05	6.94187e-05	0.000618398	1	Genotyped	2
6	rs2844498	rs2844498	1	TT/CC	Sex-Dimorphic Analyses Identify Novel and Sex-Specific Genetic Associations in Inflammatory Bowel Disease.	Inflammatory bowel disease	MICB	5e-08	rs2844498-A	1.083	[1.053-1.115]	nk	Natural Killer Cell	6:31476854_T	MICB	ENSG00000204516	31476854	C	T	0.43037	0.443686	0.104903	1.41271e+08	0.000993945	0.00120408	0.0365936	1	Genotyped	3
6	rs2844498	rs2844498	1	TT/CC	Sex-Dimorphic Analyses Identify Novel and Sex-Specific Genetic Associations in Inflammatory Bowel Disease.	Inflammatory bowel disease	MICB	2e-06	rs2844498-A	1.053	[1.031-1.076]	cd4nc	CD4 Naive/Central memory T cell	6:31476854_T	MICB	ENSG00000204516	31476854	C	T	0.43037	0.443686	0.135279	1.36477e+08	2.10561e-05	6.94187e-05	0.000618398	1	Genotyped	2
6	rs2844498	rs2844498	1	TT/CC	Sex-Dimorphic Analyses Identify Novel and Sex-Specific Genetic Associations in Inflammatory Bowel Disease.	Inflammatory bowel disease	MICB	2e-06	rs2844498-A	1.053	[1.031-1.076]	nk	Natural Killer Cell	6:31476854_T	MICB	ENSG00000204516	31476854	C	T	0.43037	0.443686	0.104903	1.41271e+08	0.000993945	0.00120408	0.0365936	1	Genotyped	3
6	rs2844514	rs2256175	0.898139	CC/TT	A Genome-wide Association Study Identifies Risk Alleles in Plasminogen and P4HA2 Associated with Giant Cell Arteritis.	Giant cell arteritis	MICA	8e-06	rs2256175-?	1.18		dc	Dendritic Cell	6:31380340_T	HSPA1B	ENSG00000204388	31380340	C	T	0.42601	0.485679	-0.373184	2.07588e+08	2.37849e-33	1.97538e-29	1.1594e-07	0.99998	Imputed	4
6	rs2844514	rs2853968	0.996068	CA/TG	A cross-population atlas of genetic associations for 220 human phenotypes.	Chronic hepatitis C infection	MICA	2e-10	rs2853968-G	0.1124	[0.078-0.147] unit increase	dc	Dendritic Cell	6:31380340_T	HSPA1B	ENSG00000204388	31380340	C	T	0.42601	0.485679	-0.373184	2.07588e+08	2.37849e-33	1.97538e-29	1.1594e-07	0.99998	Imputed	4
6	rs2844577	rs3130544	0.847286	CA/TC	Risk for myasthenia gravis maps to a (151) Pro→Ala change in TNIP1 and to human leukocyte antigen-B*08.	Myasthenia gravis		2e-90	rs3130544-A	5.64	[4.77-6.67]	plasma	Plasma Cell	6:31334422_C	APOM	ENSG00000204444	31334422	T	C	0.13636	0.103326	0.320249	5.69245e+07	2.03592e-20	9.38938e-19	1.50653e-07	0.99996	Imputed	3
6	rs2844577	rs3130544	0.847286	CA/TC	Risk HLA-DQA1 and PLA(2)R1 alleles in idiopathic membranous nephropathy.	Idiopathic membranous nephropathy		9e-58	rs3130544-A	3.34	[NR]	plasma	Plasma Cell	6:31334422_C	APOM	ENSG00000204444	31334422	T	C	0.13636	0.103326	0.320249	5.69245e+07	2.03592e-20	9.38938e-19	1.50653e-07	0.99996	Imputed	3
6	rs2844577	rs7750641	0.801318	CT/TC	Risk HLA-DQA1 and PLA(2)R1 alleles in idiopathic membranous nephropathy.	Idiopathic membranous nephropathy	TCF19	3e-58	rs7750641-T	3.35	[NR]	plasma	Plasma Cell	6:31334422_C	APOM	ENSG00000204444	31334422	T	C	0.13636	0.103326	0.320249	5.69245e+07	2.03592e-20	9.38938e-19	1.50653e-07	0.99996	Imputed	3
6	rs2844577	rs7750641	0.801318	CT/TC	A Systematic Analysis of Protein-altering Exonic Variants in Chronic Obstructive Pulmonary Disease.	Chronic obstructive pulmonary disease	TCF19	1e-12	rs7750641-T	1.11	[1.08 -1.14]	plasma	Plasma Cell	6:31334422_C	APOM	ENSG00000204444	31334422	T	C	0.13636	0.103326	0.320249	5.69245e+07	2.03592e-20	9.38938e-19	1.50653e-07	0.99996	Imputed	3
6	rs2844577	rs3132510	0.84579	CC/TT	Genome-wide association and HLA region fine-mapping studies identify susceptibility loci for multiple common infections.	Tuberculosis	HCG27 - HLA-C	4e-14	rs3132510-?	0.2588	[0.19-0.32] unit decrease	plasma	Plasma Cell	6:31334422_C	APOM	ENSG00000204444	31334422	T	C	0.13636	0.103326	0.320249	5.69245e+07	2.03592e-20	9.38938e-19	1.50653e-07	0.99996	Imputed	3
6	rs2844577	rs3132510	0.84579	CC/TT	Genome-wide association study of African and European Americans implicates multiple shared and ethnic specific loci in sarcoidosis susceptibility.	Sarcoidosis	HCG27 - HLA-C	1e-06	rs3132510-C	1.706	[1.49-1.92]	plasma	Plasma Cell	6:31334422_C	APOM	ENSG00000204444	31334422	T	C	0.13636	0.103326	0.320249	5.69245e+07	2.03592e-20	9.38938e-19	1.50653e-07	0.99996	Imputed	3
6	rs2844577	rs1619179	0.813838	CC/TA	Genome-wide association and HLA region fine-mapping studies identify susceptibility loci for multiple common infections.	Pneumonia	HCG27 - HLA-C	3e-10	rs1619179-?	0.0882	[0.061-0.116] unit decrease	plasma	Plasma Cell	6:31334422_C	APOM	ENSG00000204444	31334422	T	C	0.13636	0.103326	0.320249	5.69245e+07	2.03592e-20	9.38938e-19	1.50653e-07	0.99996	Imputed	3
6	rs2844577	rs7748141	0.909316	CC/TT	Genome-wide imputation identifies novel associations and localises signals in idiopathic inflammatory myopathies.	Dermatomyositis	LINC02571 - HLA-B	3e-28	rs7748141-?	2.17	[1.89-2.49]	plasma	Plasma Cell	6:31334422_C	APOM	ENSG00000204444	31334422	T	C	0.13636	0.103326	0.320249	5.69245e+07	2.03592e-20	9.38938e-19	1.50653e-07	0.99996	Imputed	3
6	rs2844577	rs114046333	0.833927	CC/TG	Genome-wide association and HLA region fine-mapping studies identify susceptibility loci for multiple common infections.	Tuberculosis	LINC02571 - HLA-B	1e-14	rs114046333-?	0.2802	[0.21-0.35] unit decrease	plasma	Plasma Cell	6:31334422_C	APOM	ENSG00000204444	31334422	T	C	0.13636	0.103326	0.320249	5.69245e+07	2.03592e-20	9.38938e-19	1.50653e-07	0.99996	Imputed	3
6	rs2844577	rs3134792	0.909587	CG/TT	Risk HLA-DQA1 and PLA(2)R1 alleles in idiopathic membranous nephropathy.	Idiopathic membranous nephropathy	LINC02571 - HLA-B	6e-72	rs3134792-C	3.93	[NR]	plasma	Plasma Cell	6:31334422_C	APOM	ENSG00000204444	31334422	T	C	0.13636	0.103326	0.320249	5.69245e+07	2.03592e-20	9.38938e-19	1.50653e-07	0.99996	Imputed	3
6	rs2844577	rs3134792	0.909587	CG/TT	Identification of ZNF313/RNF114 as a novel psoriasis susceptibility gene.	Psoriasis	LINC02571 - HLA-B	1e-09	rs3134792-?	NA		plasma	Plasma Cell	6:31334422_C	APOM	ENSG00000204444	31334422	T	C	0.13636	0.103326	0.320249	5.69245e+07	2.03592e-20	9.38938e-19	1.50653e-07	0.99996	Imputed	3
6	rs2844577	rs2523593	0.947813	CC/TT	Multitrait genome-wide analyses identify new susceptibility loci and candidate drugs to primary sclerosing cholangitis.	Primary sclerosing cholangitis (MTAG)	HLA-B	8e-247	rs2523593-C	0.51063985	[0.48-0.54] unit increase	plasma	Plasma Cell	6:31334422_C	APOM	ENSG00000204444	31334422	T	C	0.13636	0.103326	0.320249	5.69245e+07	2.03592e-20	9.38938e-19	1.50653e-07	0.99996	Imputed	3
6	rs2844577	rs4143332	0.947813	CA/TG	Dense genotyping of immune-related disease regions identifies nine new risk loci for primary sclerosing cholangitis.	Primary sclerosing cholangitis	ZDHHC20P2	1e-250	rs4143332-?	NA		plasma	Plasma Cell	6:31334422_C	APOM	ENSG00000204444	31334422	T	C	0.13636	0.103326	0.320249	5.69245e+07	2.03592e-20	9.38938e-19	1.50653e-07	0.99996	Imputed	3
6	rs2844577	rs4143333	1	CG/TA	Genetic landscape of chronic obstructive pulmonary disease identifies heterogeneous cell-type and phenotype associations.	Chronic obstructive pulmonary disease	ZDHHC20P2	2e-16	rs4143333-G	1.15	[NR]	plasma	Plasma Cell	6:31334422_C	APOM	ENSG00000204444	31334422	T	C	0.13636	0.103326	0.320249	5.69245e+07	2.03592e-20	9.38938e-19	1.50653e-07	0.99996	Imputed	3
6	rs2844577	rs2596565	0.947813	CA/TG	A genome-wide association study of rheumatoid arthritis without antibodies against citrullinated peptides.	Rheumatoid arthritis (ACPA-negative)	HLA-S - MICA	9e-09	rs2596565-?	1.4	[NR]	plasma	Plasma Cell	6:31334422_C	APOM	ENSG00000204444	31334422	T	C	0.13636	0.103326	0.320249	5.69245e+07	2.03592e-20	9.38938e-19	1.50653e-07	0.99996	Imputed	3
6	rs2844577	rs3093958	0.896283	CG/TA	Genome-wide association study of African and European Americans implicates multiple shared and ethnic specific loci in sarcoidosis susceptibility.	Sarcoidosis	LINC01149	1e-06	rs3093958-G	1.698	[1.49-1.91]	plasma	Plasma Cell	6:31334422_C	APOM	ENSG00000204444	31334422	T	C	0.13636	0.103326	0.320249	5.69245e+07	2.03592e-20	9.38938e-19	1.50653e-07	0.99996	Imputed	3
6	rs2844577	rs3093958	0.896283	CG/TA	Identification of genetic risk loci and prioritization of genes and pathways for myasthenia gravis: a genome-wide association study.	Early-onset myasthenia gravis	LINC01149	4e-42	rs3093958-G	4.49	[3.62-5.57]	plasma	Plasma Cell	6:31334422_C	APOM	ENSG00000204444	31334422	T	C	0.13636	0.103326	0.320249	5.69245e+07	2.03592e-20	9.38938e-19	1.50653e-07	0.99996	Imputed	3
6	rs2844577	rs3094013	0.909152	CA/TG	Dense genotyping of immune-related loci in idiopathic inflammatory myopathies confirms HLA alleles as the strongest genetic risk factor and suggests different genetic background for major clinical subgroups.	Polymyositis	HCP5	6e-76	rs3094013-T	2.97	[2.64–3.33]	plasma	Plasma Cell	6:31334422_C	APOM	ENSG00000204444	31334422	T	C	0.13636	0.103326	0.320249	5.69245e+07	2.03592e-20	9.38938e-19	1.50653e-07	0.99996	Imputed	3
6	rs2844577	rs3130614	0.833189	CA/TT	Genome-wide association study identifies HLA 8.1 ancestral haplotype alleles as major genetic risk factors for myositis phenotypes.	Myositis	MICB	4e-48	rs3130614-A	2.31	[NR]	plasma	Plasma Cell	6:31334422_C	APOM	ENSG00000204444	31334422	T	C	0.13636	0.103326	0.320249	5.69245e+07	2.03592e-20	9.38938e-19	1.50653e-07	0.99996	Imputed	3
6	rs2844623	rs2844594	0.819037	TA/CG	Rare variant analysis in eczema identifies exonic variants in DUSP1, NOTCH4 and SLC9A4.	Eczema	WASF5P - LINC02571	3e-14	rs2844594-A	1.12		plasma	Plasma Cell	6:31232543_T	BAG6	ENSG00000204463	31232543	C	T	0.1794	0.198368	-0.134709	9.50242e+07	0.000139174	0.00594334	0.0390401	1	Genotyped	1
6	rs2844689	rs2844678	0.969316	AA/GG	Identification of susceptibility loci for Takayasu arteritis through a large multi-ancestral genome-wide association study.	Takayasu arteritis	NAPGP2 - MUC21	6e-47	rs2844678-?	2.71	NR	nkr	Natural Killer Recruiting Cell	6:30940302_A	LY6G5C	ENSG00000204428	30940302	G	A	0.13928	0.154235	0.236163	1.1583e+08	9.50694e-14	1.07779e-12	1.15322e-07	0.99986	Imputed	4
6	rs2844689	rs2844678	0.969316	AA/GG	Identification of susceptibility loci for Takayasu arteritis through a large multi-ancestral genome-wide association study.	Takayasu arteritis	NAPGP2 - MUC21	2e-42	rs2844678-?	NA		nkr	Natural Killer Recruiting Cell	6:30940302_A	LY6G5C	ENSG00000204428	30940302	G	A	0.13928	0.154235	0.236163	1.1583e+08	9.50694e-14	1.07779e-12	1.15322e-07	0.99986	Imputed	4
6	rs2844689	rs9262437	0.842834	AC/GA	Identification of susceptibility loci for Takayasu arteritis through a large multi-ancestral genome-wide association study.	Takayasu arteritis	MUC21 - MUC22	5e-31	rs9262437-?	NA		nkr	Natural Killer Recruiting Cell	6:30940302_A	LY6G5C	ENSG00000204428	30940302	G	A	0.13928	0.154235	0.236163	1.1583e+08	9.50694e-14	1.07779e-12	1.15322e-07	0.99986	Imputed	4
6	rs2844690	rs2844678	0.984592	TA/CG	Identification of susceptibility loci for Takayasu arteritis through a large multi-ancestral genome-wide association study.	Takayasu arteritis	NAPGP2 - MUC21	6e-47	rs2844678-?	2.71	NR	nkr	Natural Killer Recruiting Cell	6:30940032_T	LY6G5C	ENSG00000204428	30940032	C	T	0.13928	0.154666	0.256981	1.12673e+08	4.43555e-16	9.01688e-15	1.20171e-07	0.99985	Imputed	3
6	rs2844690	rs2844678	0.984592	TA/CG	Identification of susceptibility loci for Takayasu arteritis through a large multi-ancestral genome-wide association study.	Takayasu arteritis	NAPGP2 - MUC21	2e-42	rs2844678-?	NA		nkr	Natural Killer Recruiting Cell	6:30940032_T	LY6G5C	ENSG00000204428	30940032	C	T	0.13928	0.154666	0.256981	1.12673e+08	4.43555e-16	9.01688e-15	1.20171e-07	0.99985	Imputed	3
6	rs2844690	rs9262437	0.832947	TC/CA	Identification of susceptibility loci for Takayasu arteritis through a large multi-ancestral genome-wide association study.	Takayasu arteritis	MUC21 - MUC22	5e-31	rs9262437-?	NA		nkr	Natural Killer Recruiting Cell	6:30940032_T	LY6G5C	ENSG00000204428	30940032	C	T	0.13928	0.154666	0.256981	1.12673e+08	4.43555e-16	9.01688e-15	1.20171e-07	0.99985	Imputed	3
6	rs2844775	rs9261484	0.83806	AT/GC	Identification of novel risk loci, causal insights, and heritable risk for Parkinson's disease: a meta-analysis of genome-wide association studies.	Parkinson's disease or first degree relation to individual with Parkinson's disease	TRIM40	2e-08	rs9261484-T	0.0635	[0.042-0.085] unit decrease	cd8s100b	CD8 S100B T cell	6:30179422_A	HCG27	ENSG00000206344	30179422	G	A	0.24438	0.231275	-0.363677	2.14569e+08	4.83375e-32	1.45414e-30	7.47963e-08	0.99939	Imputed	3
6	rs2844775	rs9261521	0.842062	AT/GC	A genetic variant in IL-6 lowering its expression is protective for critical patients with COVID-19.	COVID-19 (critical illness vs population)	TRIM40 - TRIM10	3e-07	rs9261521-T	0.85		cd8s100b	CD8 S100B T cell	6:30179422_A	HCG27	ENSG00000206344	30179422	G	A	0.24438	0.231275	-0.363677	2.14569e+08	4.83375e-32	1.45414e-30	7.47963e-08	0.99939	Imputed	3
6	rs2844775	rs929156	0.968816	AA/GG	A Systematic Analysis of Protein-altering Exonic Variants in Chronic Obstructive Pulmonary Disease.	Chronic obstructive pulmonary disease	TRIM15	8e-08	rs929156-G	1.06	[1.04 -1.09]	cd8s100b	CD8 S100B T cell	6:30179422_A	HCG27	ENSG00000206344	30179422	G	A	0.24438	0.231275	-0.363677	2.14569e+08	4.83375e-32	1.45414e-30	7.47963e-08	0.99939	Imputed	3
6	rs2844775	rs9380159	0.889496	AT/GC	Genome-wide association and HLA region fine-mapping studies identify susceptibility loci for multiple common infections.	Shingles	TRIM26 - HCG17	8e-13	rs9380159-?	0.1064	[0.077-0.136] unit decrease	cd8s100b	CD8 S100B T cell	6:30179422_A	HCG27	ENSG00000206344	30179422	G	A	0.24438	0.231275	-0.363677	2.14569e+08	4.83375e-32	1.45414e-30	7.47963e-08	0.99939	Imputed	3
6	rs2844775	rs1264585	0.818092	AA/GT	Meta-analysis of 208370 East Asians identifies 113 susceptibility loci for systemic lupus erythematosus.	Systemic lupus erythematosus	HCG17, HCG18	1e-13	rs1264585-A	1.206	[1.16-1.25]	cd8s100b	CD8 S100B T cell	6:30179422_A	HCG27	ENSG00000206344	30179422	G	A	0.24438	0.231275	-0.363677	2.14569e+08	4.83375e-32	1.45414e-30	7.47963e-08	0.99939	Imputed	3
6	rs2844805	rs2523971	0.823857	AA/GC	Sex-Dimorphic Analyses Identify Novel and Sex-Specific Genetic Associations in Inflammatory Bowel Disease.	Ulcerative colitis	HLA-W - MICD	1e-09	rs2523971-A	0.874	[0.836-0.913]	cd4nc	CD4 Naive/Central memory T cell	6:29940679_A	ZNRD1	ENSG00000066379	29940679	G	A	0.30683	0.296628	-0.106829	1.74688e+08	0.000799309	0.00180648	0.0223371	0.99916	Genotyped	2
6	rs2844805	rs2523971	0.823857	AA/GC	Sex-Dimorphic Analyses Identify Novel and Sex-Specific Genetic Associations in Inflammatory Bowel Disease.	Ulcerative colitis	HLA-W - MICD	6e-08	rs2523971-A	0.918	[0.89-0.947]	cd4nc	CD4 Naive/Central memory T cell	6:29940679_A	ZNRD1	ENSG00000066379	29940679	G	A	0.30683	0.296628	-0.106829	1.74688e+08	0.000799309	0.00180648	0.0223371	0.99916	Genotyped	2
6	rs2844810	rs9260489	0.975332	GT/CG	Genome-wide meta-analysis identifies novel multiple sclerosis susceptibility loci.	Multiple sclerosis	HLA-A - HLA-W	1e-11	rs9260489-T	1.21	[NR]	bin	Naïve/Immature B Cell	6:29923580_C	HLA-A	ENSG00000206503	29923580	G	C	0.58512	0.606806	0.327725	1.06103e+08	5.10589e-26	4.2837e-23	1.15476e-06	0.99415	Imputed	1
11	rs28456	rs102275	0.800713	GC/AT	Genome-wide meta-analysis increases to 71 the number of confirmed Crohn's disease susceptibility loci.	Crohn's disease	TMEM258	2e-11	rs102275-C	1.08	[1.04-1.12]	cd4et	CD4 Effector memory/TEMRA	11:61589481_G	FADS1	ENSG00000149485	61589481	A	G	0.30041	0.30713	-0.259437	1.98774e+08	1.43918e-16	1.51113e-15	3.06081e-07	0.9993	Imputed	3
11	rs28456	rs174566	0.818738	GG/AA	Discerning asthma endotypes through comorbidity mapping.	Asthma in any disease	FADS1, FADS2	1e-08	rs174566-G	0.95695394	[0.94-0.97]	cd4et	CD4 Effector memory/TEMRA	11:61589481_G	FADS1	ENSG00000149485	61589481	A	G	0.30041	0.30713	-0.259437	1.98774e+08	1.43918e-16	1.51113e-15	3.06081e-07	0.9993	Imputed	3
11	rs28456	rs174566	0.818738	GG/AA	Shared Genetics of Asthma and Mental Health Disorders: A Large-Scale Genome-Wide Cross-Trait Analysis.	Asthma	FADS1, FADS2	5e-09	rs174566-A	1.0378342	[1.03-1.05]	cd4et	CD4 Effector memory/TEMRA	11:61589481_G	FADS1	ENSG00000149485	61589481	A	G	0.30041	0.30713	-0.259437	1.98774e+08	1.43918e-16	1.51113e-15	3.06081e-07	0.9993	Imputed	3
12	rs28472704	rs1260294	0.832581	TC/CT	Leveraging Polygenic Functional Enrichment to Improve GWAS Power.	Eczema	PITPNM2	6e-10	rs1260294-?	NA		nk	Natural Killer Cell	12:123887369_T	MPHOSPH9	ENSG00000051825	123887369	C	T	0.18382	0.210902	0.230824	1.21397e+08	2.4213e-13	1.90975e-10	5.03292e-06	0.98525	Imputed	1
12	rs28472704	rs1260294	0.832581	TC/CT	Genome-wide association analysis of 350 000 Caucasians from the UK Biobank identifies novel loci for asthma, hay fever and eczema.	Hay fever and/or eczema	PITPNM2	2e-08	rs1260294-T	1.0430791	[1.03-1.06]	nk	Natural Killer Cell	12:123887369_T	MPHOSPH9	ENSG00000051825	123887369	C	T	0.18382	0.210902	0.230824	1.21397e+08	2.4213e-13	1.90975e-10	5.03292e-06	0.98525	Imputed	1
12	rs28472704	rs1790100	0.876571	TG/CT	Meta-analysis of genome scans and replication identify CD6, IRF8 and TNFRSF1A as new multiple sclerosis susceptibility loci.	Multiple sclerosis	MPHOSPH9	7e-07	rs1790100-G	1.11	[1.00-1.22]	nk	Natural Killer Cell	12:123887369_T	MPHOSPH9	ENSG00000051825	123887369	C	T	0.18382	0.210902	0.230824	1.21397e+08	2.4213e-13	1.90975e-10	5.03292e-06	0.98525	Imputed	1
12	rs28472704	rs11057204	0.930848	TT/CC	Global Biobank Meta-analysis Initiative: Powering genetic discovery across human disease.	Asthma	MPHOSPH9, MTRFR	6e-12	rs11057204-C	0.03894	[0.028-0.05] unit increase	nk	Natural Killer Cell	12:123887369_T	MPHOSPH9	ENSG00000051825	123887369	C	T	0.18382	0.210902	0.230824	1.21397e+08	2.4213e-13	1.90975e-10	5.03292e-06	0.98525	Imputed	1
12	rs28472704	rs63406760	0.936708	TTG/CT	Shared genetic origin of asthma, hay fever and eczema elucidates allergic disease biology.	Allergic disease (asthma, hay fever or eczema)	CDK2AP1	3e-13	rs63406760-T	1.047	[1.03-1.06]	nk	Natural Killer Cell	12:123887369_T	MPHOSPH9	ENSG00000051825	123887369	C	T	0.18382	0.210902	0.230824	1.21397e+08	2.4213e-13	1.90975e-10	5.03292e-06	0.98525	Imputed	1
12	rs28472704	rs63406760	0.936708	TTG/CT	Genome-wide association and HLA fine-mapping studies identify risk loci and genetic pathways underlying allergic rhinitis.	Allergic rhinitis	CDK2AP1	3e-24	rs63406760-?	1.0638298	[1.05-1.08]	nk	Natural Killer Cell	12:123887369_T	MPHOSPH9	ENSG00000051825	123887369	C	T	0.18382	0.210902	0.230824	1.21397e+08	2.4213e-13	1.90975e-10	5.03292e-06	0.98525	Imputed	1
12	rs28472704	rs9739070	0.975988	TA/CG	Detection and interpretation of shared genetic influences on 42 human traits.	Allergy	RNA5SP375 - SBNO1	1e-11	rs9739070-?	1.067	[1.047-1.087]	nk	Natural Killer Cell	12:123887369_T	MPHOSPH9	ENSG00000051825	123887369	C	T	0.18382	0.210902	0.230824	1.21397e+08	2.4213e-13	1.90975e-10	5.03292e-06	0.98525	Imputed	1
6	rs2849018	rs3117582	0.806778	CG/TT	High-Density Genetic Mapping Identifies New Susceptibility Variants in Sarcoidosis Phenotypes and Shows Genomic-driven Phenotypic Differences.	Sarcoidosis (Lofgren's syndrome vs non-Lofgren's syndrome)	APOM	1e-30	rs3117582-C	NA		dc	Dendritic Cell	6:32310863_C	B3GALT4	ENSG00000235863	32310863	T	C	0.11259	0.0909147	-0.162983	1.75812e+08	3.42527e-07	9.95347e-07	9.00397e-06	0.95951	Imputed	3
6	rs2849018	rs9267531	0.806778	CG/TA	Genome-wide association study identifies new susceptibility loci for cutaneous lupus erythematosus.	Cutaneous lupus erythematosus	CSNK2B	3e-14	rs9267531-G	2.62	[1.93-3.54]	dc	Dendritic Cell	6:32310863_C	B3GALT4	ENSG00000235863	32310863	T	C	0.11259	0.0909147	-0.162983	1.75812e+08	3.42527e-07	9.95347e-07	9.00397e-06	0.95951	Imputed	3
6	rs2849018	rs9267531	0.806778	CG/TA	Identification of a New Susceptibility Locus for Systemic Lupus Erythematosus on Chromosome 12 in Individuals of European Ancestry.	Systemic lupus erythematosus	CSNK2B	8e-08	rs9267531-?	NA		dc	Dendritic Cell	6:32310863_C	B3GALT4	ENSG00000235863	32310863	T	C	0.11259	0.0909147	-0.162983	1.75812e+08	3.42527e-07	9.95347e-07	9.00397e-06	0.95951	Imputed	3
6	rs2849018	rs3131379	0.833227	CA/TG	Genome-wide association scan in women with systemic lupus erythematosus identifies susceptibility variants in ITGAM, PXK, KIAA1542 and other loci.	Systemic lupus erythematosus	MSH5, MSH5-SAPCD1	2e-52	rs3131379-A	2.36	[2.11-2.64]	dc	Dendritic Cell	6:32310863_C	B3GALT4	ENSG00000235863	32310863	T	C	0.11259	0.0909147	-0.162983	1.75812e+08	3.42527e-07	9.95347e-07	9.00397e-06	0.95951	Imputed	3
6	rs2849018	rs3131379	0.833227	CA/TG	Identification of a New Susceptibility Locus for Systemic Lupus Erythematosus on Chromosome 12 in Individuals of European Ancestry.	Systemic lupus erythematosus	MSH5, MSH5-SAPCD1	8e-08	rs3131379-?	NA		dc	Dendritic Cell	6:32310863_C	B3GALT4	ENSG00000235863	32310863	T	C	0.11259	0.0909147	-0.162983	1.75812e+08	3.42527e-07	9.95347e-07	9.00397e-06	0.95951	Imputed	3
6	rs2849018	rs3101017	0.833227	CC/TT	A Systematic Analysis of Protein-altering Exonic Variants in Chronic Obstructive Pulmonary Disease.	Chronic obstructive pulmonary disease	VWA7	2e-14	rs3101017-C	1.12	[1.09 -1.15]	dc	Dendritic Cell	6:32310863_C	B3GALT4	ENSG00000235863	32310863	T	C	0.11259	0.0909147	-0.162983	1.75812e+08	3.42527e-07	9.95347e-07	9.00397e-06	0.95951	Imputed	3
6	rs2849018	rs3130490	0.833227	CT/TG	Shared Genetic and Experimental Links between Obesity-Related Traits and Asthma Subtypes in UK Biobank.	Asthma (adult onset)	VWA7	2e-14	rs3130490-?	NA		dc	Dendritic Cell	6:32310863_C	B3GALT4	ENSG00000235863	32310863	T	C	0.11259	0.0909147	-0.162983	1.75812e+08	3.42527e-07	9.95347e-07	9.00397e-06	0.95951	Imputed	3
6	rs2849018	rs3130490	0.833227	CT/TG	Shared Genetic and Experimental Links between Obesity-Related Traits and Asthma Subtypes in UK Biobank.	Nonatopic asthma	VWA7	5e-10	rs3130490-?	NA		dc	Dendritic Cell	6:32310863_C	B3GALT4	ENSG00000235863	32310863	T	C	0.11259	0.0909147	-0.162983	1.75812e+08	3.42527e-07	9.95347e-07	9.00397e-06	0.95951	Imputed	3
6	rs2849018	rs915652	0.833227	CA/TG	High-Density Genetic Mapping Identifies New Susceptibility Variants in Sarcoidosis Phenotypes and Shows Genomic-driven Phenotypic Differences.	Sarcoidosis (Lofgren's syndrome vs non-Lofgren's syndrome)	VARS1	4e-32	rs915652-A	NA		dc	Dendritic Cell	6:32310863_C	B3GALT4	ENSG00000235863	32310863	T	C	0.11259	0.0909147	-0.162983	1.75812e+08	3.42527e-07	9.95347e-07	9.00397e-06	0.95951	Imputed	3
6	rs2849018	rs599707	0.833227	CT/TC	Genetic variants at the 16p13 locus confer risk for eosinophilic esophagitis.	Eosinophilic esophagitis	SNHG32 - NEU1	3e-09	rs599707-?	1.6920472		dc	Dendritic Cell	6:32310863_C	B3GALT4	ENSG00000235863	32310863	T	C	0.11259	0.0909147	-0.162983	1.75812e+08	3.42527e-07	9.95347e-07	9.00397e-06	0.95951	Imputed	3
6	rs2849018	rs558702	0.844954	CA/TG	GWAS identifies novel SLE susceptibility genes and explains the association of the HLA region.	Systemic lupus erythematosus		8e-21	rs558702-A	2.276	[2.097-2.47]	dc	Dendritic Cell	6:32310863_C	B3GALT4	ENSG00000235863	32310863	T	C	0.11259	0.0909147	-0.162983	1.75812e+08	3.42527e-07	9.95347e-07	9.00397e-06	0.95951	Imputed	3
6	rs2849018	rs519417	0.858703	CA/TG	Genome-wide association and HLA region fine-mapping studies identify susceptibility loci for multiple common infections.	Pneumonia	C2	3e-09	rs519417-?	0.0882	[0.059-0.117] unit increase	dc	Dendritic Cell	6:32310863_C	B3GALT4	ENSG00000235863	32310863	T	C	0.11259	0.0909147	-0.162983	1.75812e+08	3.42527e-07	9.95347e-07	9.00397e-06	0.95951	Imputed	3
6	rs2849018	rs1270942	0.859708	CG/TA	Genetic association analyses implicate aberrant regulation of innate and adaptive immunity genes in the pathogenesis of systemic lupus erythematosus.	Systemic lupus erythematosus		2e-165	rs1270942-C	2.28	[2.15–2.42]	dc	Dendritic Cell	6:32310863_C	B3GALT4	ENSG00000235863	32310863	T	C	0.11259	0.0909147	-0.162983	1.75812e+08	3.42527e-07	9.95347e-07	9.00397e-06	0.95951	Imputed	3
6	rs2849018	rs389884	0.873524	CG/TA	High-Density Genetic Mapping Identifies New Susceptibility Variants in Sarcoidosis Phenotypes and Shows Genomic-driven Phenotypic Differences.	Sarcoidosis (Lofgren's syndrome vs non-Lofgren's syndrome)	STK19	1e-32	rs389884-G	NA		dc	Dendritic Cell	6:32310863_C	B3GALT4	ENSG00000235863	32310863	T	C	0.11259	0.0909147	-0.162983	1.75812e+08	3.42527e-07	9.95347e-07	9.00397e-06	0.95951	Imputed	3
6	rs2849018	rs389884	0.873524	CG/TA	Risk HLA-DQA1 and PLA(2)R1 alleles in idiopathic membranous nephropathy.	Idiopathic membranous nephropathy	STK19	8e-66	rs389884-C	3.65	[NR]	dc	Dendritic Cell	6:32310863_C	B3GALT4	ENSG00000235863	32310863	T	C	0.11259	0.0909147	-0.162983	1.75812e+08	3.42527e-07	9.95347e-07	9.00397e-06	0.95951	Imputed	3
6	rs2849018	rs433061	0.887405	CA/TG	Genome-wide association and HLA region fine-mapping studies identify susceptibility loci for multiple common infections.	Cold sores	TNXB	8e-06	rs433061-?	0.0786	[0.044-0.113] unit decrease	dc	Dendritic Cell	6:32310863_C	B3GALT4	ENSG00000235863	32310863	T	C	0.11259	0.0909147	-0.162983	1.75812e+08	3.42527e-07	9.95347e-07	9.00397e-06	0.95951	Imputed	3
6	rs2849018	rs1150757	0.901351	CA/TG	Genome-wide association meta-analysis in Chinese and European individuals identifies ten new loci associated with systemic lupus erythematosus.	Systemic lupus erythematosus	TNXB	2e-101	rs1150757-?	2.53	[NR]	dc	Dendritic Cell	6:32310863_C	B3GALT4	ENSG00000235863	32310863	T	C	0.11259	0.0909147	-0.162983	1.75812e+08	3.42527e-07	9.95347e-07	9.00397e-06	0.95951	Imputed	3
6	rs2849018	rs1150757	0.901351	CA/TG	Genetic association analyses implicate aberrant regulation of innate and adaptive immunity genes in the pathogenesis of systemic lupus erythematosus.	Systemic lupus erythematosus	TNXB	6e-107	rs1150757-A	2.33	[NR]	dc	Dendritic Cell	6:32310863_C	B3GALT4	ENSG00000235863	32310863	T	C	0.11259	0.0909147	-0.162983	1.75812e+08	3.42527e-07	9.95347e-07	9.00397e-06	0.95951	Imputed	3
6	rs2849018	rs1150753	0.901351	CG/TA	Identification of a New Susceptibility Locus for Systemic Lupus Erythematosus on Chromosome 12 in Individuals of European Ancestry.	Systemic lupus erythematosus		6e-09	rs1150753-?	NA		dc	Dendritic Cell	6:32310863_C	B3GALT4	ENSG00000235863	32310863	T	C	0.11259	0.0909147	-0.162983	1.75812e+08	3.42527e-07	9.95347e-07	9.00397e-06	0.95951	Imputed	3
6	rs2849018	rs3130288	0.915361	CA/TC	High-Density Genetic Mapping Identifies New Susceptibility Variants in Sarcoidosis Phenotypes and Shows Genomic-driven Phenotypic Differences.	Sarcoidosis (Lofgren's syndrome vs non-Lofgren's syndrome)	ATF6B	3e-33	rs3130288-A	NA		dc	Dendritic Cell	6:32310863_C	B3GALT4	ENSG00000235863	32310863	T	C	0.11259	0.0909147	-0.162983	1.75812e+08	3.42527e-07	9.95347e-07	9.00397e-06	0.95951	Imputed	3
6	rs2849018	rs3130288	0.915361	CA/TC	High-Density Genetic Mapping Identifies New Susceptibility Variants in Sarcoidosis Phenotypes and Shows Genomic-driven Phenotypic Differences.	Sarcoidosis (Lofgren's syndrome)	ATF6B	4e-66	rs3130288-A	4.16	[3.54-4.90]	dc	Dendritic Cell	6:32310863_C	B3GALT4	ENSG00000235863	32310863	T	C	0.11259	0.0909147	-0.162983	1.75812e+08	3.42527e-07	9.95347e-07	9.00397e-06	0.95951	Imputed	3
6	rs2849018	rs7775397	1	CG/TT	Risk HLA-DQA1 and PLA(2)R1 alleles in idiopathic membranous nephropathy.	Idiopathic membranous nephropathy	TSBP1, TSBP1-AS1	5e-71	rs7775397-G	3.83	[NR]	dc	Dendritic Cell	6:32310863_C	B3GALT4	ENSG00000235863	32310863	T	C	0.11259	0.0909147	-0.162983	1.75812e+08	3.42527e-07	9.95347e-07	9.00397e-06	0.95951	Imputed	3
6	rs2849018	rs7775397	1	CG/TT	A Systematic Analysis of Protein-altering Exonic Variants in Chronic Obstructive Pulmonary Disease.	Chronic obstructive pulmonary disease	TSBP1, TSBP1-AS1	3e-13	rs7775397-G	1.12	[1.08 -1.15]	dc	Dendritic Cell	6:32310863_C	B3GALT4	ENSG00000235863	32310863	T	C	0.11259	0.0909147	-0.162983	1.75812e+08	3.42527e-07	9.95347e-07	9.00397e-06	0.95951	Imputed	3
6	rs2849018	rs1265757	1	CT/TC	High-Density Genetic Mapping Identifies New Susceptibility Variants in Sarcoidosis Phenotypes and Shows Genomic-driven Phenotypic Differences.	Sarcoidosis (Lofgren's syndrome vs non-Lofgren's syndrome)	TSBP1-AS1, TSBP1	1e-33	rs1265757-A	NA		dc	Dendritic Cell	6:32310863_C	B3GALT4	ENSG00000235863	32310863	T	C	0.11259	0.0909147	-0.162983	1.75812e+08	3.42527e-07	9.95347e-07	9.00397e-06	0.95951	Imputed	3
6	rs2849018	rs3129843	0.930116	CG/TA	Dense genotyping of immune-related loci in idiopathic inflammatory myopathies confirms HLA alleles as the strongest genetic risk factor and suggests different genetic background for major clinical subgroups.	Dermatomyositis or juvenile dermatomyositis	TSBP1-AS1 - HLA-DRA	2e-48	rs3129843-G	2.18	[1.97–2.42]	dc	Dendritic Cell	6:32310863_C	B3GALT4	ENSG00000235863	32310863	T	C	0.11259	0.0909147	-0.162983	1.75812e+08	3.42527e-07	9.95347e-07	9.00397e-06	0.95951	Imputed	3
6	rs2849018	rs3129843	0.930116	CG/TA	Dense genotyping of immune-related loci in idiopathic inflammatory myopathies confirms HLA alleles as the strongest genetic risk factor and suggests different genetic background for major clinical subgroups.	Idiopathic inflammatory myopathy	TSBP1-AS1 - HLA-DRA	9e-133	rs3129843-G	2.74	[2.53–2.97]	dc	Dendritic Cell	6:32310863_C	B3GALT4	ENSG00000235863	32310863	T	C	0.11259	0.0909147	-0.162983	1.75812e+08	3.42527e-07	9.95347e-07	9.00397e-06	0.95951	Imputed	3
6	rs2849018	rs3135394	0.930116	CG/TA	A large-scale replication study identifies TNIP1, PRDM1, JAZF1, UHRF1BP1 and IL10 as risk loci for systemic lupus erythematosus.	Systemic lupus erythematosus		2e-60	rs3135394-G	1.98	[1.84–2.14]	dc	Dendritic Cell	6:32310863_C	B3GALT4	ENSG00000235863	32310863	T	C	0.11259	0.0909147	-0.162983	1.75812e+08	3.42527e-07	9.95347e-07	9.00397e-06	0.95951	Imputed	3
6	rs2849018	rs3135394	0.930116	CG/TA	High-Density Genetic Mapping Identifies New Susceptibility Variants in Sarcoidosis Phenotypes and Shows Genomic-driven Phenotypic Differences.	Sarcoidosis (Lofgren's syndrome vs non-Lofgren's syndrome)		3e-33	rs3135394-G	NA		dc	Dendritic Cell	6:32310863_C	B3GALT4	ENSG00000235863	32310863	T	C	0.11259	0.0909147	-0.162983	1.75812e+08	3.42527e-07	9.95347e-07	9.00397e-06	0.95951	Imputed	3
6	rs2849018	rs9268813	0.915982	CC/TT	Shared Genetic and Experimental Links between Obesity-Related Traits and Asthma Subtypes in UK Biobank.	Asthma (adult onset)	HLA-DRA - HLA-DRB9	1e-17	rs9268813-?	NA		dc	Dendritic Cell	6:32310863_C	B3GALT4	ENSG00000235863	32310863	T	C	0.11259	0.0909147	-0.162983	1.75812e+08	3.42527e-07	9.95347e-07	9.00397e-06	0.95951	Imputed	3
6	rs2849018	rs9268813	0.915982	CC/TT	Genome-wide imputation identifies novel associations and localises signals in idiopathic inflammatory myopathies.	Idiopathic inflammatory myopathy	HLA-DRA - HLA-DRB9	7e-120	rs9268813-?	2.49	[2.3-2.69]	dc	Dendritic Cell	6:32310863_C	B3GALT4	ENSG00000235863	32310863	T	C	0.11259	0.0909147	-0.162983	1.75812e+08	3.42527e-07	9.95347e-07	9.00397e-06	0.95951	Imputed	3
6	rs2849018	rs9268813	0.915982	CC/TT	Genome-wide imputation identifies novel associations and localises signals in idiopathic inflammatory myopathies.	Idiopathic inflammatory myopathy with anti-Jo1 positive	HLA-DRA - HLA-DRB9	5e-65	rs9268813-?	5.15	[4.21-6.32]	dc	Dendritic Cell	6:32310863_C	B3GALT4	ENSG00000235863	32310863	T	C	0.11259	0.0909147	-0.162983	1.75812e+08	3.42527e-07	9.95347e-07	9.00397e-06	0.95951	Imputed	3
6	rs2849018	rs9268813	0.915982	CC/TT	Shared Genetic and Experimental Links between Obesity-Related Traits and Asthma Subtypes in UK Biobank.	Nonatopic asthma	HLA-DRA - HLA-DRB9	8e-14	rs9268813-?	NA		dc	Dendritic Cell	6:32310863_C	B3GALT4	ENSG00000235863	32310863	T	C	0.11259	0.0909147	-0.162983	1.75812e+08	3.42527e-07	9.95347e-07	9.00397e-06	0.95951	Imputed	3
6	rs2849018	rs9268813	0.915982	CC/TT	Shared Genetic and Experimental Links between Obesity-Related Traits and Asthma Subtypes in UK Biobank.	Atopic asthma	HLA-DRA - HLA-DRB9	8e-15	rs9268813-?	NA		dc	Dendritic Cell	6:32310863_C	B3GALT4	ENSG00000235863	32310863	T	C	0.11259	0.0909147	-0.162983	1.75812e+08	3.42527e-07	9.95347e-07	9.00397e-06	0.95951	Imputed	3
15	rs28510484	rs28624578	0.992882	CC/GT	Large scale meta-analysis characterizes genetic architecture for common psoriasis associated variants.	Psoriasis	KLF13	9e-10	rs28624578-T	1.18		cd4nc	CD4 Naive/Central memory T cell	15:31637569_C	KLF13	ENSG00000169926	31637569	G	C	0.16719	0.162796	0.315702	1.08001e+08	3.63391e-24	9.16774e-21	4.01399e-06	0.93052	Imputed	1
15	rs28510484	rs28624578	0.992882	CC/GT	Large scale meta-analysis characterizes genetic architecture for common psoriasis associated variants.	Psoriasis	KLF13	9e-10	rs28624578-T	1.18		cd4et	CD4 Effector memory/TEMRA	15:31637569_C	KLF13	ENSG00000169926	31637569	G	C	0.16719	0.162796	0.167766	1.31349e+08	1.236e-07	0.000234682	0.00240559	0.93052	Imputed	1
15	rs28510484	rs28624578	0.992882	CC/GT	Large scale meta-analysis characterizes genetic architecture for common psoriasis associated variants.	Psoriasis	KLF13	9e-10	rs28624578-T	1.18		cd8nc	CD8 Naive/Central memory T cell	15:31637569_C	KLF13	ENSG00000169926	31637569	G	C	0.16719	0.162796	0.175395	1.30145e+08	3.16095e-08	3.44901e-05	0.000265759	0.93052	Imputed	1
11	rs2852853	rs3794060	0.919773	CC/TT	Genetic association analyses implicate aberrant regulation of innate and adaptive immunity genes in the pathogenesis of systemic lupus erythematosus.	Systemic lupus erythematosus	NADSYN1	1e-20	rs3794060-C	1.23	[1.18–1.29]	cd8s100b	CD8 S100B T cell	11:71150217_T	RP11-660L16.2	ENSG00000254682	71150217	C	T	0.78124	0.686803	0.160236	1.32133e+08	4.53593e-07	0.000485803	0.00372589	0.98154	Imputed	1
6	rs28530646	rs13437088	0.99495	AT/GC	Identification of 15 new psoriasis susceptibility loci highlights the role of innate immunity.	Psoriasis	HLA-S - MICA	3e-40	rs13437088-T	1.32		cd4nc	CD4 Naive/Central memory T cell	6:31364769_A	XXbac-BPG181B23.7	ENSG00000272221	31364769	G	A	0.22932	0.273114	-0.325329	2.09173e+08	1.2132e-25	9.56725e-23	1.0922e-06	0.99801	Imputed	1
6	rs2854001	rs2854001	1	AA/GG	Shared genetic origin of asthma, hay fever and eczema elucidates allergic disease biology.	Allergic disease (asthma, hay fever or eczema)	MIR6891, HLA-B	1e-19	rs2854001-A	1.059	[1.05-1.07]	cd4nc	CD4 Naive/Central memory T cell	6:31323012_A	XXbac-BPG299F13.17	ENSG00000272501	31323012	G	A	0.21567	0.184678	-0.206853	1.90475e+08	5.95884e-11	2.7139e-10	8.18718e-08	0.99992	Imputed	4
6	rs2854001	rs2854001	1	AA/GG	Shared genetic origin of asthma, hay fever and eczema elucidates allergic disease biology.	Allergic disease (asthma, hay fever or eczema)	MIR6891, HLA-B	1e-19	rs2854001-A	1.059	[1.05-1.07]	bin	Naïve/Immature B Cell	6:31323012_A	XXbac-BPG299F13.17	ENSG00000272501	31323012	G	A	0.21567	0.184678	-0.156199	1.8248e+08	8.70849e-07	1.90513e-06	2.16889e-05	0.99992	Imputed	3
6	rs2854001	rs2854001	1	AA/GG	Age-of-onset information helps identify 76 genetic variants associated with allergic disease.	Allergic disease (asthma, hay fever and/or eczema) (multivariate analysis)	MIR6891, HLA-B	1e-13	rs2854001-A	0.037	[0.027-0.047] unit decrease	cd4nc	CD4 Naive/Central memory T cell	6:31323012_A	XXbac-BPG299F13.17	ENSG00000272501	31323012	G	A	0.21567	0.184678	-0.206853	1.90475e+08	5.95884e-11	2.7139e-10	8.18718e-08	0.99992	Imputed	4
6	rs2854001	rs2854001	1	AA/GG	Age-of-onset information helps identify 76 genetic variants associated with allergic disease.	Allergic disease (asthma, hay fever and/or eczema) (multivariate analysis)	MIR6891, HLA-B	1e-13	rs2854001-A	0.037	[0.027-0.047] unit decrease	bin	Naïve/Immature B Cell	6:31323012_A	XXbac-BPG299F13.17	ENSG00000272501	31323012	G	A	0.21567	0.184678	-0.156199	1.8248e+08	8.70849e-07	1.90513e-06	2.16889e-05	0.99992	Imputed	3
6	rs2856723	rs2858317	0.874029	AC/GA	A multi-ancestry sex stratified genome-wide association study of spontaneous clearance of hepatitis C virus.	Hepatitis C (spontaneous viral clearance)	HLA-DQB1 - MTCO3P1	1e-11	rs2858317-A	1.73	[NR]	cd4nc	CD4 Naive/Central memory T cell	6:32667762_G	VWA7	ENSG00000204396	32667762	A	G	0.59392	0.600339	-0.190345	1.87869e+08	1.82942e-09	6.35983e-09	8.18718e-08	0.97791	Imputed	4
6	rs2856723	rs2858317	0.874029	AC/GA	A multi-ancestry sex stratified genome-wide association study of spontaneous clearance of hepatitis C virus.	Hepatitis C (spontaneous viral clearance)	HLA-DQB1 - MTCO3P1	1e-11	rs2858317-A	1.73	[NR]	cd4sox4	CD4 SOX4 T cell	6:32667762_G	DXO	ENSG00000204348	32667762	A	G	0.59392	0.600339	-0.140182	1.19609e+08	3.81949e-05	9.5537e-05	0.000606507	0.97791	Imputed	2
6	rs2856723	rs2647012	0.980472	AT/GC	Differential genetic associations for systemic lupus erythematosus based on anti-dsDNA autoantibody production.	Systemic lupus erythematosus	HLA-DQB1 - MTCO3P1	8e-06	rs2647012-A	1.38	[1.20-1.59]	cd4nc	CD4 Naive/Central memory T cell	6:32667762_G	VWA7	ENSG00000204396	32667762	A	G	0.59392	0.600339	-0.190345	1.87869e+08	1.82942e-09	6.35983e-09	8.18718e-08	0.97791	Imputed	4
6	rs2856723	rs2647012	0.980472	AT/GC	Differential genetic associations for systemic lupus erythematosus based on anti-dsDNA autoantibody production.	Systemic lupus erythematosus	HLA-DQB1 - MTCO3P1	8e-06	rs2647012-A	1.38	[1.20-1.59]	cd4sox4	CD4 SOX4 T cell	6:32667762_G	DXO	ENSG00000204348	32667762	A	G	0.59392	0.600339	-0.140182	1.19609e+08	3.81949e-05	9.5537e-05	0.000606507	0.97791	Imputed	2
6	rs2856723	rs2647003	0.980472	AT/GG	Shared Genetic and Experimental Links between Obesity-Related Traits and Asthma Subtypes in UK Biobank.	Atopic asthma	HLA-DQB1 - MTCO3P1	3e-13	rs2647003-?	NA		cd4nc	CD4 Naive/Central memory T cell	6:32667762_G	VWA7	ENSG00000204396	32667762	A	G	0.59392	0.600339	-0.190345	1.87869e+08	1.82942e-09	6.35983e-09	8.18718e-08	0.97791	Imputed	4
6	rs2856723	rs2647003	0.980472	AT/GG	Shared Genetic and Experimental Links between Obesity-Related Traits and Asthma Subtypes in UK Biobank.	Atopic asthma	HLA-DQB1 - MTCO3P1	3e-13	rs2647003-?	NA		cd4sox4	CD4 SOX4 T cell	6:32667762_G	DXO	ENSG00000204348	32667762	A	G	0.59392	0.600339	-0.140182	1.19609e+08	3.81949e-05	9.5537e-05	0.000606507	0.97791	Imputed	2
6	rs2856723	rs2858305	0.992111	AG/GT	GWAS and meta-analysis identifies 49 genetic variants underlying critical COVID-19.	COVID-19 (critical illness vs population)	HLA-DQB1 - MTCO3P1	2e-09	rs2858305-T	0.93	[0.9-0.95]	cd4nc	CD4 Naive/Central memory T cell	6:32667762_G	VWA7	ENSG00000204396	32667762	A	G	0.59392	0.600339	-0.190345	1.87869e+08	1.82942e-09	6.35983e-09	8.18718e-08	0.97791	Imputed	4
6	rs2856723	rs2858305	0.992111	AG/GT	GWAS and meta-analysis identifies 49 genetic variants underlying critical COVID-19.	COVID-19 (critical illness vs population)	HLA-DQB1 - MTCO3P1	2e-09	rs2858305-T	0.93	[0.9-0.95]	cd4sox4	CD4 SOX4 T cell	6:32667762_G	DXO	ENSG00000204348	32667762	A	G	0.59392	0.600339	-0.140182	1.19609e+08	3.81949e-05	9.5537e-05	0.000606507	0.97791	Imputed	2
6	rs2856723	rs2647051	0.992111	AT/GC	Multi-Ancestry Genome-Wide Association Study of Spontaneous Clearance of Hepatitis C Virus.	Hepatitis C (spontaneous viral clearance)	HLA-DQB1 - MTCO3P1	1e-09	rs2647051-C	1.79	NR	cd4nc	CD4 Naive/Central memory T cell	6:32667762_G	VWA7	ENSG00000204396	32667762	A	G	0.59392	0.600339	-0.190345	1.87869e+08	1.82942e-09	6.35983e-09	8.18718e-08	0.97791	Imputed	4
6	rs2856723	rs2647051	0.992111	AT/GC	Multi-Ancestry Genome-Wide Association Study of Spontaneous Clearance of Hepatitis C Virus.	Hepatitis C (spontaneous viral clearance)	HLA-DQB1 - MTCO3P1	1e-09	rs2647051-C	1.79	NR	cd4sox4	CD4 SOX4 T cell	6:32667762_G	DXO	ENSG00000204348	32667762	A	G	0.59392	0.600339	-0.140182	1.19609e+08	3.81949e-05	9.5537e-05	0.000606507	0.97791	Imputed	2
6	rs2857201	rs2621419	0.977653	CT/GC	A Genome-Wide Association Study in Early COPD: Identification of One Major Susceptibility Loci.	Early chronic obstructive pulmonary disease in never smokers	HLA-DQB2 - HLA-DOB	9e-06	rs2621419-?	0.68	NR	dc	Dendritic Cell	6:32745156_G	SYNGAP1	ENSG00000197283	32745156	C	G	0.69439	0.701509	0.287845	1.07659e+08	6.35304e-20	2.48605e-18	7.02694e-08	1	Genotyped	5
6	rs2857201	rs9276643	0.989945	CG/GC	Genome-wide association analysis of 350 000 Caucasians from the UK Biobank identifies novel loci for asthma, hay fever and eczema.	Hay fever and/or eczema	HLA-DQB2 - HLA-DOB	8e-12	rs9276643-C	1.0858942	[1.06-1.11]	dc	Dendritic Cell	6:32745156_G	SYNGAP1	ENSG00000197283	32745156	C	G	0.69439	0.701509	0.287845	1.07659e+08	6.35304e-20	2.48605e-18	7.02694e-08	1	Genotyped	5
6	rs2857201	rs9276643	0.989945	CG/GC	Genome-wide association analysis of 350 000 Caucasians from the UK Biobank identifies novel loci for asthma, hay fever and eczema.	Asthma	HLA-DQB2 - HLA-DOB	7e-105	rs9276643-?	NA		dc	Dendritic Cell	6:32745156_G	SYNGAP1	ENSG00000197283	32745156	C	G	0.69439	0.701509	0.287845	1.07659e+08	6.35304e-20	2.48605e-18	7.02694e-08	1	Genotyped	5
6	rs2857201	rs2857151	0.830337	CA/GG	A genome-wide association study identifies three new risk loci for Kawasaki disease.	Kawasaki disease	HLA-DQB2 - HLA-DOB	5e-11	rs2857151-G	1.47	[1.23-1.77]	dc	Dendritic Cell	6:32745156_G	SYNGAP1	ENSG00000197283	32745156	C	G	0.69439	0.701509	0.287845	1.07659e+08	6.35304e-20	2.48605e-18	7.02694e-08	1	Genotyped	5
6	rs2857201	rs9276796	0.815053	CG/GT	Genome-wide association analysis of 350 000 Caucasians from the UK Biobank identifies novel loci for asthma, hay fever and eczema.	Hay fever and/or eczema	HLA-DQB2 - HLA-DOB	1e-20	rs9276796-G	1.058	[1.046-1.07]	dc	Dendritic Cell	6:32745156_G	SYNGAP1	ENSG00000197283	32745156	C	G	0.69439	0.701509	0.287845	1.07659e+08	6.35304e-20	2.48605e-18	7.02694e-08	1	Genotyped	5
6	rs2857209	rs2621363	0.88779	AG/GT	Genome-wide association analysis of 350 000 Caucasians from the UK Biobank identifies novel loci for asthma, hay fever and eczema.	Hay fever and/or eczema	HLA-DQB2 - HLA-DOB	8e-13	rs2621363-T	1.0481081	[1.04-1.06]	cd8et	CD8 Effector memory	6:32741918_A	HLA-DOB	ENSG00000241106	32741918	G	A	0.35542	0.355698	-0.102828	1.74057e+08	0.00125198	0.00321499	0.0244845	1	Genotyped	2
6	rs2857209	rs2621363	0.88779	AG/GT	Genome-wide association analysis of 350 000 Caucasians from the UK Biobank identifies novel loci for asthma, hay fever and eczema.	Asthma	HLA-DQB2 - HLA-DOB	7e-31	rs2621363-?	NA		cd8et	CD8 Effector memory	6:32741918_A	HLA-DOB	ENSG00000241106	32741918	G	A	0.35542	0.355698	-0.102828	1.74057e+08	0.00125198	0.00321499	0.0244845	1	Genotyped	2
6	rs2857209	rs2071473	0.888867	AT/GC	Association of an IGHV3-66 gene variant with Kawasaki disease.	Kawasaki disease	HLA-DOB	7e-13	rs2071473-T	1.26	[1.18-1.34]	cd8et	CD8 Effector memory	6:32741918_A	HLA-DOB	ENSG00000241106	32741918	G	A	0.35542	0.355698	-0.102828	1.74057e+08	0.00125198	0.00321499	0.0244845	1	Genotyped	2
6	rs2857436	rs9261484	0.845881	TT/CC	Identification of novel risk loci, causal insights, and heritable risk for Parkinson's disease: a meta-analysis of genome-wide association studies.	Parkinson's disease or first degree relation to individual with Parkinson's disease	TRIM40	2e-08	rs9261484-T	0.0635	[0.042-0.085] unit decrease	cd4nc	CD4 Naive/Central memory T cell	6:30106070_T	HCG20	ENSG00000228022	30106070	C	T	0.2795	0.286572	-0.323448	2.08877e+08	2.38004e-25	1.21648e-23	1.20715e-07	1	Genotyped	3
6	rs2857458	rs9261484	0.845881	GT/AC	Identification of novel risk loci, causal insights, and heritable risk for Parkinson's disease: a meta-analysis of genome-wide association studies.	Parkinson's disease or first degree relation to individual with Parkinson's disease	TRIM40	2e-08	rs9261484-T	0.0635	[0.042-0.085] unit decrease	cd4nc	CD4 Naive/Central memory T cell	6:30104783_G	HCG20	ENSG00000228022	30104783	A	G	0.2795	0.286387	-0.318835	2.08148e+08	1.21859e-24	1.08894e-22	2.52399e-07	1	Genotyped	2
6	rs2857600	rs3131376	0.839862	TA/CG	Genome-wide association study identifies multiple HLA loci for sarcoidosis susceptibility.	Sarcoidosis	LY6G5C	6e-06	rs3131376-A	1.44	[1.23-1.69]	cd8et	CD8 Effector memory	6:31582287_C	C6orf47-AS1	ENSG00000227198	31582287	T	C	0.85985	0.882076	-0.30817	2.06465e+08	4.76904e-23	3.79567e-20	1.55016e-06	0.99923	Imputed	1
6	rs2857609	rs3131376	0.991679	AA/GG	Genome-wide association study identifies multiple HLA loci for sarcoidosis susceptibility.	Sarcoidosis	LY6G5C	6e-06	rs3131376-A	1.44	[1.23-1.69]	cd4nc	CD4 Naive/Central memory T cell	6:31577825_G	DDR1-AS1	ENSG00000237775	31577825	A	G	0.84488	0.861426	-0.189149	1.8768e+08	2.31788e-09	7.68459e-09	6.48591e-08	0.99723	Imputed	5
1	rs28582361	rs490608	0.969164	CT/TC	Association analyses identify 38 susceptibility loci for inflammatory bowel disease and highlight shared genetic risk across populations.	Inflammatory bowel disease	DAP3	1e-06	rs490608-?	NA		cd4nc	CD4 Naive/Central memory T cell	1:155753289_C	DAP3	ENSG00000132676	155753289	T	C	0.36239	0.350647	-0.279894	2.02002e+08	3.9238e-19	3.37976e-16	2.38425e-06	0.98419	Imputed	1
6	rs2858308	rs17206287	0.916274	TG/GA	Meta-analysis of 208370 East Asians identifies 113 susceptibility loci for systemic lupus erythematosus.	Systemic lupus erythematosus	MTCO3P1	2e-12	rs17206287-A	1.2	[1.15-1.25]	plasma	Plasma Cell	6:32670000_T	DXO	ENSG00000204348	32670000	G	T	0.10638	0.0974746	0.130161	7.28431e+07	0.000233343	0.00030189	0.00434905	1	Genotyped	4
6	rs2858310	rs2858317	0.86458	GC/AA	A multi-ancestry sex stratified genome-wide association study of spontaneous clearance of hepatitis C virus.	Hepatitis C (spontaneous viral clearance)	HLA-DQB1 - MTCO3P1	1e-11	rs2858317-A	1.73	[NR]	cd4sox4	CD4 SOX4 T cell	6:32668323_A	DXO	ENSG00000204348	32668323	G	A	0.60348	0.622544	-0.277414	1.34005e+08	1.31485e-16	3.31726e-15	8.3401e-08	0.99991	Imputed	5
6	rs2858310	rs2647012	0.976656	GT/AC	Differential genetic associations for systemic lupus erythematosus based on anti-dsDNA autoantibody production.	Systemic lupus erythematosus	HLA-DQB1 - MTCO3P1	8e-06	rs2647012-A	1.38	[1.20-1.59]	cd4sox4	CD4 SOX4 T cell	6:32668323_A	DXO	ENSG00000204348	32668323	G	A	0.60348	0.622544	-0.277414	1.34005e+08	1.31485e-16	3.31726e-15	8.3401e-08	0.99991	Imputed	5
6	rs2858310	rs2647003	0.976656	GT/AG	Shared Genetic and Experimental Links between Obesity-Related Traits and Asthma Subtypes in UK Biobank.	Atopic asthma	HLA-DQB1 - MTCO3P1	3e-13	rs2647003-?	NA		cd4sox4	CD4 SOX4 T cell	6:32668323_A	DXO	ENSG00000204348	32668323	G	A	0.60348	0.622544	-0.277414	1.34005e+08	1.31485e-16	3.31726e-15	8.3401e-08	0.99991	Imputed	5
6	rs2858310	rs2858305	0.996063	GG/AT	GWAS and meta-analysis identifies 49 genetic variants underlying critical COVID-19.	COVID-19 (critical illness vs population)	HLA-DQB1 - MTCO3P1	2e-09	rs2858305-T	0.93	[0.9-0.95]	cd4sox4	CD4 SOX4 T cell	6:32668323_A	DXO	ENSG00000204348	32668323	G	A	0.60348	0.622544	-0.277414	1.34005e+08	1.31485e-16	3.31726e-15	8.3401e-08	0.99991	Imputed	5
6	rs2858310	rs2647051	0.996063	GT/AC	Multi-Ancestry Genome-Wide Association Study of Spontaneous Clearance of Hepatitis C Virus.	Hepatitis C (spontaneous viral clearance)	HLA-DQB1 - MTCO3P1	1e-09	rs2647051-C	1.79	NR	cd4sox4	CD4 SOX4 T cell	6:32668323_A	DXO	ENSG00000204348	32668323	G	A	0.60348	0.622544	-0.277414	1.34005e+08	1.31485e-16	3.31726e-15	8.3401e-08	0.99991	Imputed	5
6	rs2858312	rs2856718	0.832363	CT/GC	A genome-wide association study identified new variants associated with the risk of chronic hepatitis B.	Chronic hepatitis B infection	HLA-DQB1 - MTCO3P1	2e-24	rs2856718-?	1.6	[1.46-1.75]	bin	Naïve/Immature B Cell	6:32667230_C	XXbac-BPG154L12.4	ENSG00000225914	32667230	G	C	0.31627	0.324423	0.112742	1.40034e+08	0.000400486	0.000855072	0.00977969	0.98971	Imputed	2
6	rs2858312	rs2856718	0.832363	CT/GC	A genome-wide association study of chronic hepatitis B identified novel risk locus in a Japanese population.	Hepatitis B	HLA-DQB1 - MTCO3P1	4e-37	rs2856718-A	1.56	[1.45-1.67]	bin	Naïve/Immature B Cell	6:32667230_C	XXbac-BPG154L12.4	ENSG00000225914	32667230	G	C	0.31627	0.324423	0.112742	1.40034e+08	0.000400486	0.000855072	0.00977969	0.98971	Imputed	2
6	rs2858312	rs2856718	0.832363	CT/GC	Genetic variants in five novel loci including CFB and CD40 predispose to chronic hepatitis B.	Chronic hepatitis B infection	HLA-DQB1 - MTCO3P1	7e-28	rs2856718-C	1.28	[1.22-1.33]	bin	Naïve/Immature B Cell	6:32667230_C	XXbac-BPG154L12.4	ENSG00000225914	32667230	G	C	0.31627	0.324423	0.112742	1.40034e+08	0.000400486	0.000855072	0.00977969	0.98971	Imputed	2
6	rs2858829	rs2858829	1	GG/AA	A genome-wide association study identifies a novel locus at 6q22.1 associated with ulcerative colitis.	Ulcerative colitis	DSE - CBX3P9	8e-10	rs2858829-?	1.12	[1.08-1.16]	cd8nc	CD8 Naive/Central memory T cell	6:116768917_G	FAM26F	ENSG00000188820	116768917	A	G	0.40243	0.399831	0.275042	1.14418e+08	1.66656e-18	4.68089e-17	1.52529e-07	0.99899	Genotyped	3
6	rs2858829	rs2858829	1	GG/AA	Genome-wide association study implicates immune activation of multiple integrin genes in inflammatory bowel disease.	Ulcerative colitis	DSE - CBX3P9	9e-06	rs2858829-?	NA		cd8nc	CD8 Naive/Central memory T cell	6:116768917_G	FAM26F	ENSG00000188820	116768917	A	G	0.40243	0.399831	0.275042	1.14418e+08	1.66656e-18	4.68089e-17	1.52529e-07	0.99899	Genotyped	3
6	rs2858892	rs2858892	1	GG/AA	Longitudinal analysis to better characterize Asthma-COPD Overlap Syndrome (ACOS): Findings from an adult asthma cohort in Korea (COREA).	Adult asthma	MTCO3P1 - HLA-DQB3	4e-07	rs2858892-?	1.34		cd4nc	CD4 Naive/Central memory T cell	6:32693242_G	KIFC1	ENSG00000237649	32693242	A	G	0.39099	0.420604	-0.139352	1.79821e+08	1.17212e-05	0.000672001	0.00628509	0.98755	Imputed	1
6	rs2858892	rs9296042	0.889495	GT/AC	Genome-wide association and HLA region fine-mapping studies identify susceptibility loci for multiple common infections.	Scarlet fever	HLA-DQB2 - HLA-DOB	3e-06	rs9296042-?	0.0873	[0.051-0.124] unit decrease	cd4nc	CD4 Naive/Central memory T cell	6:32693242_G	KIFC1	ENSG00000237649	32693242	A	G	0.39099	0.420604	-0.139352	1.79821e+08	1.17212e-05	0.000672001	0.00628509	0.98755	Imputed	1
3	rs28590359	rs2034870	0.811447	AA/GC	A year of COVID-19 GWAS results from the GRASP portal reveals potential genetic risk factors.	COVID-19 (severe vs population)	MTARC2P1 - GRM7-AS3	4e-06	rs2034870-A	0.3158	[0.18-0.45] unit decrease	nk	Natural Killer Cell	3:6543136_A	AC069277.2	ENSG00000189229	6543136	G	A	0.17291	0.175978	-0.434475	2.264e+08	1.76777e-46	3.1941e-43	1.95695e-06	0.97259	Imputed	2
16	rs28656031	rs12921479	0.824833	GC/AT	PARK10 is a major locus for sporadic neuropathologically confirmed Parkinson disease.	Parkinson disease and lewy body pathology	TRAPPC2L - PABPN1L	9e-07	rs12921479-?	1.54	[NR]	cd8nc	CD8 Naive/Central memory T cell	16:88927044_G	TRAPPC2L	ENSG00000167515	88927044	A	G	0.28844	0.332091	-0.268973	2.00279e+08	9.77445e-18	2.56665e-14	9.90923e-06	0.99277	Imputed	1
4	rs28671147	rs6599390	1	AA/GG	Genome-wide imputation identifies novel associations and localises signals in idiopathic inflammatory myopathies.	Idiopathic inflammatory myopathy	DGKQ	2e-07	rs6599390-?	0.84	[0.78-0.89]	cd4et	CD4 Effector memory/TEMRA	4:955084_G	FGFRL1	ENSG00000127418	955084	A	G	0.68649	0.677502	-0.136763	1.79413e+08	1.70415e-05	0.00613152	0.0302681	0.99212	Imputed	1
4	rs28671147	rs6599390	1	AA/GG	Genome-wide imputation identifies novel associations and localises signals in idiopathic inflammatory myopathies.	Idiopathic inflammatory myopathy	DGKQ	2e-07	rs6599390-?	0.84	[0.78-0.89]	nk	Natural Killer Cell	4:955084_G	IDUA	ENSG00000127415	955084	A	G	0.68649	0.677502	0.144128	1.3508e+08	5.77469e-06	0.00158935	0.0184449	0.99212	Imputed	1
4	rs28671147	rs6599390	1	AA/GG	Dense genotyping of immune-related loci in idiopathic inflammatory myopathies confirms HLA alleles as the strongest genetic risk factor and suggests different genetic background for major clinical subgroups.	Idiopathic inflammatory myopathy	DGKQ	6e-07	rs6599390-?	1.1764705		cd4et	CD4 Effector memory/TEMRA	4:955084_G	FGFRL1	ENSG00000127418	955084	A	G	0.68649	0.677502	-0.136763	1.79413e+08	1.70415e-05	0.00613152	0.0302681	0.99212	Imputed	1
4	rs28671147	rs6599390	1	AA/GG	Dense genotyping of immune-related loci in idiopathic inflammatory myopathies confirms HLA alleles as the strongest genetic risk factor and suggests different genetic background for major clinical subgroups.	Idiopathic inflammatory myopathy	DGKQ	6e-07	rs6599390-?	1.1764705		nk	Natural Killer Cell	4:955084_G	IDUA	ENSG00000127415	955084	A	G	0.68649	0.677502	0.144128	1.3508e+08	5.77469e-06	0.00158935	0.0184449	0.99212	Imputed	1
4	rs28671147	rs113881148	0.840843	AC/GA	Fine-mapping, trans-ancestral and genomic analyses identify causal variants, cells, genes and drug targets for type 1 diabetes.	Type 1 diabetes	DGKQ	6e-09	rs113881148-A	1.082		cd4et	CD4 Effector memory/TEMRA	4:955084_G	FGFRL1	ENSG00000127418	955084	A	G	0.68649	0.677502	-0.136763	1.79413e+08	1.70415e-05	0.00613152	0.0302681	0.99212	Imputed	1
4	rs28671147	rs113881148	0.840843	AC/GA	Fine-mapping, trans-ancestral and genomic analyses identify causal variants, cells, genes and drug targets for type 1 diabetes.	Type 1 diabetes	DGKQ	6e-09	rs113881148-A	1.082		nk	Natural Killer Cell	4:955084_G	IDUA	ENSG00000127415	955084	A	G	0.68649	0.677502	0.144128	1.3508e+08	5.77469e-06	0.00158935	0.0184449	0.99212	Imputed	1
4	rs28671147	rs113881148	0.840843	AC/GA	Fine-mapping, trans-ancestral and genomic analyses identify causal variants, cells, genes and drug targets for type 1 diabetes.	Type 1 diabetes	DGKQ	6e-09	rs113881148-A	1.082		cd4et	CD4 Effector memory/TEMRA	4:955084_G	FGFRL1	ENSG00000127418	955084	A	G	0.68649	0.677502	-0.136763	1.79413e+08	1.70415e-05	0.00613152	0.0302681	0.99212	Imputed	1
4	rs28671147	rs113881148	0.840843	AC/GA	Fine-mapping, trans-ancestral and genomic analyses identify causal variants, cells, genes and drug targets for type 1 diabetes.	Type 1 diabetes	DGKQ	6e-09	rs113881148-A	1.082		nk	Natural Killer Cell	4:955084_G	IDUA	ENSG00000127415	955084	A	G	0.68649	0.677502	0.144128	1.3508e+08	5.77469e-06	0.00158935	0.0184449	0.99212	Imputed	1
22	rs28678802	rs6519955	0.895378	GT/AG	Wnt signaling and Dupuytren's disease.	Dupuytren's disease	WNT7B - LINC00899	3e-33	rs6519955-A	1.54	[1.44-1.65]	cd4nc	CD4 Naive/Central memory T cell	22:46410149_G	CITF22-92A6.1	ENSG00000273145	46410149	A	G	0.40831	0.409686	0.129455	1.37396e+08	4.72804e-05	0.00503898	0.0394591	0.95717	Imputed	1
6	rs28688825	rs28688825	1	GG/AA	Shared Genetic and Experimental Links between Obesity-Related Traits and Asthma Subtypes in UK Biobank.	Asthma (adult onset)	HLA-DRB1 - HLA-DQA1	9e-24	rs28688825-?	NA		cd8et	CD8 Effector memory	6:32587157_G	HLA-DQB1	ENSG00000179344	32587157	A	G	0.12911	0.133847	0.213233	1.24174e+08	1.46489e-11	1.62779e-10	2.47877e-07	0.99999	Imputed	3
6	rs28688825	rs28688825	1	GG/AA	Shared Genetic and Experimental Links between Obesity-Related Traits and Asthma Subtypes in UK Biobank.	Asthma (adult onset)	HLA-DRB1 - HLA-DQA1	9e-24	rs28688825-?	NA		monoc	Classic Monocyte	6:32587157_G	HLA-DQB1	ENSG00000179344	32587157	A	G	0.12911	0.133847	0.239564	1.15314e+08	4.09247e-14	5.40433e-13	1.70459e-07	0.99999	Imputed	2
6	rs28688825	rs28688825	1	GG/AA	Shared Genetic and Experimental Links between Obesity-Related Traits and Asthma Subtypes in UK Biobank.	Nonatopic asthma	HLA-DRB1 - HLA-DQA1	1e-28	rs28688825-?	NA		cd8et	CD8 Effector memory	6:32587157_G	HLA-DQB1	ENSG00000179344	32587157	A	G	0.12911	0.133847	0.213233	1.24174e+08	1.46489e-11	1.62779e-10	2.47877e-07	0.99999	Imputed	3
6	rs28688825	rs28688825	1	GG/AA	Shared Genetic and Experimental Links between Obesity-Related Traits and Asthma Subtypes in UK Biobank.	Nonatopic asthma	HLA-DRB1 - HLA-DQA1	1e-28	rs28688825-?	NA		monoc	Classic Monocyte	6:32587157_G	HLA-DQB1	ENSG00000179344	32587157	A	G	0.12911	0.133847	0.239564	1.15314e+08	4.09247e-14	5.40433e-13	1.70459e-07	0.99999	Imputed	2
6	rs28688825	rs28688825	1	GG/AA	Shared Genetics of Asthma and Mental Health Disorders: A Large-Scale Genome-Wide Cross-Trait Analysis.	Asthma	HLA-DRB1 - HLA-DQA1	5e-31	rs28688825-A	1.1379826	[1.12-1.16]	cd8et	CD8 Effector memory	6:32587157_G	HLA-DQB1	ENSG00000179344	32587157	A	G	0.12911	0.133847	0.213233	1.24174e+08	1.46489e-11	1.62779e-10	2.47877e-07	0.99999	Imputed	3
6	rs28688825	rs28688825	1	GG/AA	Shared Genetics of Asthma and Mental Health Disorders: A Large-Scale Genome-Wide Cross-Trait Analysis.	Asthma	HLA-DRB1 - HLA-DQA1	5e-31	rs28688825-A	1.1379826	[1.12-1.16]	monoc	Classic Monocyte	6:32587157_G	HLA-DQB1	ENSG00000179344	32587157	A	G	0.12911	0.133847	0.239564	1.15314e+08	4.09247e-14	5.40433e-13	1.70459e-07	0.99999	Imputed	2
17	rs2872812	rs9889953	0.854317	GG/AA	Shared Genetic and Experimental Links between Obesity-Related Traits and Asthma Subtypes in UK Biobank.	Atopic asthma		2e-12	rs9889953-?	NA		cd8et	CD8 Effector memory	17:38758650_A	SMARCE1	ENSG00000073584	38758650	G	A	0.61522	0.617693	-0.132044	1.78668e+08	3.31384e-05	0.00483812	0.0305786	0.9662	Imputed	1
17	rs2872812	rs9889953	0.854317	GG/AA	Identifying atopic dermatitis risk loci in 1,094,060 individuals with sub analysis of disease severity and onset.	Atopic dermatitis		3e-10	rs9889953-A	0.0528	[0.036-0.069] unit increase	cd8et	CD8 Effector memory	17:38758650_A	SMARCE1	ENSG00000073584	38758650	G	A	0.61522	0.617693	-0.132044	1.78668e+08	3.31384e-05	0.00483812	0.0305786	0.9662	Imputed	1
17	rs2872812	rs9893132	0.891208	GA/AG	Genetic Architectures of Childhood- and Adult-Onset Asthma Are Partly Distinct.	Asthma	CCR7 - SMARCE1	4e-10	rs9893132-G	1.045	[1.03-1.06]	cd8et	CD8 Effector memory	17:38758650_A	SMARCE1	ENSG00000073584	38758650	G	A	0.61522	0.617693	-0.132044	1.78668e+08	3.31384e-05	0.00483812	0.0305786	0.9662	Imputed	1
17	rs2872812	rs9893132	0.891208	GA/AG	Genetic Architectures of Childhood- and Adult-Onset Asthma Are Partly Distinct.	Asthma (childhood onset)	CCR7 - SMARCE1	3e-17	rs9893132-?	1.065	[1.05-1.08]	cd8et	CD8 Effector memory	17:38758650_A	SMARCE1	ENSG00000073584	38758650	G	A	0.61522	0.617693	-0.132044	1.78668e+08	3.31384e-05	0.00483812	0.0305786	0.9662	Imputed	1
17	rs2872812	rs7216890	0.891208	GG/AT	Age-of-onset information helps identify 76 genetic variants associated with allergic disease.	Allergic disease (asthma, hay fever and/or eczema) (multivariate analysis)	CCR7 - SMARCE1	8e-15	rs7216890-T	0.034	[0.026-0.042] unit decrease	cd8et	CD8 Effector memory	17:38758650_A	SMARCE1	ENSG00000073584	38758650	G	A	0.61522	0.617693	-0.132044	1.78668e+08	3.31384e-05	0.00483812	0.0305786	0.9662	Imputed	1
17	rs2872812	rs1358175	0.891208	GC/AT	European and multi-ancestry genome-wide association meta-analysis of atopic dermatitis highlights importance of systemic immune regulation.	Atopic dermatitis	CCR7 - SMARCE1	1e-26	rs1358175-T	1.03	[1.03-1.04]	cd8et	CD8 Effector memory	17:38758650_A	SMARCE1	ENSG00000073584	38758650	G	A	0.61522	0.617693	-0.132044	1.78668e+08	3.31384e-05	0.00483812	0.0305786	0.9662	Imputed	1
6	rs28732079	rs9391701	0.808187	TA/CG	Sex-Dimorphic Analyses Identify Novel and Sex-Specific Genetic Associations in Inflammatory Bowel Disease.	Crohn's disease	MUC22	1e-08	rs9391701-A	1.154	[1.099-1.212]	cd4nc	CD4 Naive/Central memory T cell	6:30990958_T	C6orf47-AS1	ENSG00000227198	30990958	C	T	0.17033	0.154065	-0.101729	1.73883e+08	0.00141251	0.00159505	0.0443163	0.98494	Imputed	4
6	rs28732079	rs9391701	0.808187	TA/CG	Sex-Dimorphic Analyses Identify Novel and Sex-Specific Genetic Associations in Inflammatory Bowel Disease.	Crohn's disease	MUC22	1e-07	rs9391701-A	1.105	[1.065-1.147]	cd4nc	CD4 Naive/Central memory T cell	6:30990958_T	C6orf47-AS1	ENSG00000227198	30990958	C	T	0.17033	0.154065	-0.101729	1.73883e+08	0.00141251	0.00159505	0.0443163	0.98494	Imputed	4
6	rs28732150	rs28895016	0.913714	AT/GC	Shared genetic origin of asthma, hay fever and eczema elucidates allergic disease biology.	Allergic disease (asthma, hay fever or eczema)	NCR3 - UQCRHP1	9e-16	rs28895016-C	1.097	[1.07-1.12]	cd4nc	CD4 Naive/Central memory T cell	6:31583224_A	MICB	ENSG00000204516	31583224	G	A	0.05609	0.0547428	-0.171101	1.84832e+08	6.86083e-08	6.30928e-06	7.88786e-05	1	Genotyped	1
6	rs28732150	rs9348876	0.887724	AT/GC	A genome-wide association study on a southern European population identifies a new Crohn's disease susceptibility locus at RBX1-EP300.	Crohn's disease	NCR3 - UQCRHP1	3e-06	rs9348876-T	1.41	[1.22-1.63]	cd4nc	CD4 Naive/Central memory T cell	6:31583224_A	MICB	ENSG00000204516	31583224	G	A	0.05609	0.0547428	-0.171101	1.84832e+08	6.86083e-08	6.30928e-06	7.88786e-05	1	Genotyped	1
1	rs28734787	rs2234167	0.992488	CA/TG	Leveraging Polygenic Functional Enrichment to Improve GWAS Power.	Hypothyroidism	TNFRSF14	4e-11	rs2234167-?	NA		cd4nc	CD4 Naive/Central memory T cell	1:2504363_C	TNFRSF14	ENSG00000157873	2504363	T	C	0.14031	0.145842	0.287801	1.12405e+08	3.4903e-20	3.26963e-17	2.38425e-06	0.99483	Imputed	1
1	rs28734787	rs2234167	0.992488	CA/TG	A cross-population atlas of genetic associations for 220 human phenotypes.	Hypothyroidism	TNFRSF14	4e-08	rs2234167-A	0.0825	[0.053-0.112] unit increase	cd4nc	CD4 Naive/Central memory T cell	1:2504363_C	TNFRSF14	ENSG00000157873	2504363	T	C	0.14031	0.145842	0.287801	1.12405e+08	3.4903e-20	3.26963e-17	2.38425e-06	0.99483	Imputed	1
1	rs28734787	rs2234167	0.992488	CA/TG	FLT3 stop mutation increases FLT3 ligand level and risk of autoimmune thyroid disease.	Autoimmune thyroid disease	TNFRSF14	2e-11	rs2234167-A	1.09	[NR]	cd4nc	CD4 Naive/Central memory T cell	1:2504363_C	TNFRSF14	ENSG00000157873	2504363	T	C	0.14031	0.145842	0.287801	1.12405e+08	3.4903e-20	3.26963e-17	2.38425e-06	0.99483	Imputed	1
1	rs28734787	rs2234167	0.992488	CA/TG	Genetic association and Mendelian randomization for hypothyroidism highlight immune molecular mechanisms.	Hypothyroidism	TNFRSF14	2e-10	rs2234167-A	0.0752022	[0.052-0.098] unit increase	cd4nc	CD4 Naive/Central memory T cell	1:2504363_C	TNFRSF14	ENSG00000157873	2504363	T	C	0.14031	0.145842	0.287801	1.12405e+08	3.4903e-20	3.26963e-17	2.38425e-06	0.99483	Imputed	1
1	rs28734787	rs10910095	0.963015	CA/TG	Shared genetic origin of asthma, hay fever and eczema elucidates allergic disease biology.	Allergic disease (asthma, hay fever or eczema)	TNFRSF14 - PRXL2B	3e-08	rs10910095-G	1.042	[1.03-1.06]	cd4nc	CD4 Naive/Central memory T cell	1:2504363_C	TNFRSF14	ENSG00000157873	2504363	T	C	0.14031	0.145842	0.287801	1.12405e+08	3.4903e-20	3.26963e-17	2.38425e-06	0.99483	Imputed	1
1	rs28734787	rs10910095	0.963015	CA/TG	Leveraging Polygenic Functional Enrichment to Improve GWAS Power.	Eczema	TNFRSF14 - PRXL2B	5e-12	rs10910095-?	NA		cd4nc	CD4 Naive/Central memory T cell	1:2504363_C	TNFRSF14	ENSG00000157873	2504363	T	C	0.14031	0.145842	0.287801	1.12405e+08	3.4903e-20	3.26963e-17	2.38425e-06	0.99483	Imputed	1
1	rs28734787	rs10910095	0.963015	CA/TG	Genome-wide association analysis of 350 000 Caucasians from the UK Biobank identifies novel loci for asthma, hay fever and eczema.	Hay fever and/or eczema	TNFRSF14 - PRXL2B	4e-13	rs10910095-G	1.0658708	[1.05-1.08]	cd4nc	CD4 Naive/Central memory T cell	1:2504363_C	TNFRSF14	ENSG00000157873	2504363	T	C	0.14031	0.145842	0.287801	1.12405e+08	3.4903e-20	3.26963e-17	2.38425e-06	0.99483	Imputed	1
1	rs28734787	rs10910095	0.963015	CA/TG	Genome-wide association analysis of 350 000 Caucasians from the UK Biobank identifies novel loci for asthma, hay fever and eczema.	Allergic disease (asthma, hay fever or eczema)	TNFRSF14 - PRXL2B	4e-13	rs10910095-G	1.0602206	[1.04-1.08]	cd4nc	CD4 Naive/Central memory T cell	1:2504363_C	TNFRSF14	ENSG00000157873	2504363	T	C	0.14031	0.145842	0.287801	1.12405e+08	3.4903e-20	3.26963e-17	2.38425e-06	0.99483	Imputed	1
6	rs28752871	rs28752871	1	TT/GG	Identification of susceptibility loci for Takayasu arteritis through a large multi-ancestral genome-wide association study.	Takayasu arteritis	LINC02571 - HLA-B	5e-08	rs28752871-?	NA		cd4sox4	CD4 SOX4 T cell	6:31301636_T	NEU1	ENSG00000204386	31301636	G	T	0.05113	0.0432091	0.179041	8.61216e+07	1.31764e-07	7.28509e-07	4.64858e-06	0.98878	Imputed	2
6	rs28752871	rs380852	0.833111	TT/GC	Genome-wide association analysis of 350 000 Caucasians from the UK Biobank identifies novel loci for asthma, hay fever and eczema.	Hay fever and/or eczema	LINC02571 - HLA-B	7e-15	rs380852-T	1.107	[1.08-1.135]	cd4sox4	CD4 SOX4 T cell	6:31301636_T	NEU1	ENSG00000204386	31301636	G	T	0.05113	0.0432091	0.179041	8.61216e+07	1.31764e-07	7.28509e-07	4.64858e-06	0.98878	Imputed	2
22	rs2881496	rs134490	0.920626	CC/GT	Multiple sclerosis genomic map implicates peripheral immune cells and microglia in susceptibility.	Multiple sclerosis	TTC28	1e-07	rs134490-T	1.0975	NR	cd4nc	CD4 Naive/Central memory T cell	22:28921265_G	XBP1	ENSG00000100219	28921265	C	G	0.87087	0.873098	-0.427885	2.2536e+08	5.48855e-45	9.27666e-42	2.55894e-06	0.99983	Imputed	1
22	rs2881496	rs134490	0.920626	CC/GT	Multiple sclerosis genomic map implicates peripheral immune cells and microglia in susceptibility.	Multiple sclerosis	TTC28	1e-07	rs134490-T	1.0975	NR	cd8nc	CD8 Naive/Central memory T cell	22:28921265_G	XBP1	ENSG00000100219	28921265	C	G	0.87087	0.873098	-0.305555	2.06053e+08	1.14585e-22	1.63949e-19	4.86153e-06	0.99983	Imputed	1
14	rs28827477	rs11625265	0.899738	CG/TA	Rare variant analysis in eczema identifies exonic variants in DUSP1, NOTCH4 and SLC9A4.	Eczema	ZBTB1	7e-09	rs11625265-G	1.07		cd4nc	CD4 Naive/Central memory T cell	14:64946510_C	AKAP5	ENSG00000179841	64946510	T	C	0.30244	0.294025	0.157372	1.3299e+08	7.18906e-07	0.000151596	0.00120979	0.98778	Imputed	1
14	rs28827477	rs11625265	0.899738	CG/TA	Rare variant analysis in eczema identifies exonic variants in DUSP1, NOTCH4 and SLC9A4.	Eczema	ZBTB1	7e-09	rs11625265-G	1.07		cd4nc	CD4 Naive/Central memory T cell	14:64946510_C	ZBTB25	ENSG00000089775	64946510	T	C	0.30244	0.294025	-0.150702	1.81612e+08	2.09913e-06	0.000392726	0.00420445	0.98778	Imputed	1
14	rs28827477	rs11625265	0.899738	CG/TA	Rare variant analysis in eczema identifies exonic variants in DUSP1, NOTCH4 and SLC9A4.	Eczema	ZBTB1	7e-09	rs11625265-G	1.07		cd8et	CD8 Effector memory	14:64946510_C	ZBTB1	ENSG00000126804	64946510	T	C	0.30244	0.294025	-0.202322	1.8976e+08	1.57057e-10	1.61862e-07	7.78367e-06	0.98778	Imputed	1
17	rs2883071	rs1030827	0.987608	AC/GG	A year of COVID-19 GWAS results from the GRASP portal reveals potential genetic risk factors.	COVID-19 (severe vs non-severe with positive test)	JUP - P3H4	6e-07	rs1030827-G	0.51392	[0.31-0.72] unit decrease	dc	Dendritic Cell	17:39946683_G	JUP	ENSG00000173801	39946683	A	G	0.92496	0.915491	-0.167655	1.76518e+08	1.54895e-07	0.000119452	0.00582597	0.83992	Imputed	1
17	rs2883071	rs1030827	0.987608	AC/GG	A year of COVID-19 GWAS results from the GRASP portal reveals potential genetic risk factors.	COVID-19 (severe vs tested, not severe)	JUP - P3H4	5e-06	rs1030827-G	0.43159	[0.25-0.62] unit decrease	dc	Dendritic Cell	17:39946683_G	JUP	ENSG00000173801	39946683	A	G	0.92496	0.915491	-0.167655	1.76518e+08	1.54895e-07	0.000119452	0.00582597	0.83992	Imputed	1
17	rs2883071	rs6503665	0.975077	AG/GC	A year of COVID-19 GWAS results from the GRASP portal reveals potential genetic risk factors.	COVID-19 (severe vs non-severe with positive test)	JUP - P3H4	8e-07	rs6503665-C	0.5395	[0.33-0.75] unit decrease	dc	Dendritic Cell	17:39946683_G	JUP	ENSG00000173801	39946683	A	G	0.92496	0.915491	-0.167655	1.76518e+08	1.54895e-07	0.000119452	0.00582597	0.83992	Imputed	1
6	rs28895173	rs9469112	0.929541	CT/TC	Genome-wide meta-analysis identifies new loci and functional pathways influencing Alzheimer's disease risk.	Alzheimer's disease or family history of Alzheimer's disease	HLA-DRA - HLA-DRB9	1e-10	rs9469112-T	6.4424515	NR z-unit increase	monoc	Classic Monocyte	6:32423108_C	C6orf47	ENSG00000204439	32423108	T	C	0.15925	0.143532	-0.125017	1.706e+08	9.54311e-05	0.00555067	0.0390446	0.99618	Imputed	1
1	rs2891663	rs4660116	0.963715	TT/CC	Genetic association analyses implicate aberrant regulation of innate and adaptive immunity genes in the pathogenesis of systemic lupus erythematosus.	Systemic lupus erythematosus	LYST	2e-07	rs4660116-C	1.17	[NR]	cd4nc	CD4 Naive/Central memory T cell	1:236034274_C	LYST	ENSG00000143669	236034274	T	C	0.73733	0.764921	-0.137518	1.79532e+08	1.52913e-05	0.00218241	0.0204915	0.96778	Imputed	1
1	rs2891663	rs4660116	0.963715	TT/CC	Genetic association analyses implicate aberrant regulation of innate and adaptive immunity genes in the pathogenesis of systemic lupus erythematosus.	Systemic lupus erythematosus	LYST	2e-07	rs4660116-C	1.17	[NR]	nk	Natural Killer Cell	1:236034274_C	LYST	ENSG00000143669	236034274	T	C	0.73733	0.764921	-0.178125	1.85941e+08	1.91203e-08	1.11593e-05	3.14132e-05	0.96778	Imputed	1
1	rs2891663	rs9782955	1	TT/CC	A large-scale replication study identifies TNIP1, PRDM1, JAZF1, UHRF1BP1 and IL10 as risk loci for systemic lupus erythematosus.	Systemic lupus erythematosus	LYST	5e-07	rs9782955-C	1.18	[1.11–1.26]	cd4nc	CD4 Naive/Central memory T cell	1:236034274_C	LYST	ENSG00000143669	236034274	T	C	0.73733	0.764921	-0.137518	1.79532e+08	1.52913e-05	0.00218241	0.0204915	0.96778	Imputed	1
1	rs2891663	rs9782955	1	TT/CC	A large-scale replication study identifies TNIP1, PRDM1, JAZF1, UHRF1BP1 and IL10 as risk loci for systemic lupus erythematosus.	Systemic lupus erythematosus	LYST	5e-07	rs9782955-C	1.18	[1.11–1.26]	nk	Natural Killer Cell	1:236034274_C	LYST	ENSG00000143669	236034274	T	C	0.73733	0.764921	-0.178125	1.85941e+08	1.91203e-08	1.11593e-05	3.14132e-05	0.96778	Imputed	1
1	rs2891663	rs9782955	1	TT/CC	Genetic association analyses implicate aberrant regulation of innate and adaptive immunity genes in the pathogenesis of systemic lupus erythematosus.	Systemic lupus erythematosus	LYST	1e-09	rs9782955-C	1.16	[1.11–1.22]	cd4nc	CD4 Naive/Central memory T cell	1:236034274_C	LYST	ENSG00000143669	236034274	T	C	0.73733	0.764921	-0.137518	1.79532e+08	1.52913e-05	0.00218241	0.0204915	0.96778	Imputed	1
1	rs2891663	rs9782955	1	TT/CC	Genetic association analyses implicate aberrant regulation of innate and adaptive immunity genes in the pathogenesis of systemic lupus erythematosus.	Systemic lupus erythematosus	LYST	1e-09	rs9782955-C	1.16	[1.11–1.22]	nk	Natural Killer Cell	1:236034274_C	LYST	ENSG00000143669	236034274	T	C	0.73733	0.764921	-0.178125	1.85941e+08	1.91203e-08	1.11593e-05	3.14132e-05	0.96778	Imputed	1
1	rs2891663	rs9782955	1	TT/CC	Multi-ancestry and multi-trait genome-wide association meta-analyses inform clinical risk prediction for systemic lupus erythematosus.	Systemic lupus erythematosus (MTAG)	LYST	4e-09	rs9782955-T	0.053	[0.035-0.071] unit decrease	cd4nc	CD4 Naive/Central memory T cell	1:236034274_C	LYST	ENSG00000143669	236034274	T	C	0.73733	0.764921	-0.137518	1.79532e+08	1.52913e-05	0.00218241	0.0204915	0.96778	Imputed	1
1	rs2891663	rs9782955	1	TT/CC	Multi-ancestry and multi-trait genome-wide association meta-analyses inform clinical risk prediction for systemic lupus erythematosus.	Systemic lupus erythematosus (MTAG)	LYST	4e-09	rs9782955-T	0.053	[0.035-0.071] unit decrease	nk	Natural Killer Cell	1:236034274_C	LYST	ENSG00000143669	236034274	T	C	0.73733	0.764921	-0.178125	1.85941e+08	1.91203e-08	1.11593e-05	3.14132e-05	0.96778	Imputed	1
6	rs2894221	rs2894221	1	AA/TT	Better safe than sorry-Whole-genome sequencing indicates that missense variants are significant in susceptibility to COVID-19.	Resistance to COVID-19 infection (Exposed negative vs positive)	MICB-DT	5e-06	rs2894221-?	NA		dc	Dendritic Cell	6:31461771_A	ATAT1	ENSG00000137343	31461771	T	A	0.39182	0.388405	-0.21451	1.83601e+08	1.54067e-11	2.69788e-09	1.03873e-06	0.99626	Imputed	1
6	rs2894221	rs2894221	1	AA/TT	Major Genetic Risk Factors for Dupuytren's Disease Are Inherited From Neandertals.	Dupuytren's disease	MICB-DT	3e-08	rs2894221-?	1.1	[1.06-1.13]	dc	Dendritic Cell	6:31461771_A	ATAT1	ENSG00000137343	31461771	T	A	0.39182	0.388405	-0.21451	1.83601e+08	1.54067e-11	2.69788e-09	1.03873e-06	0.99626	Imputed	1
6	rs2894251	rs7775397	0.847276	GG/AT	Risk HLA-DQA1 and PLA(2)R1 alleles in idiopathic membranous nephropathy.	Idiopathic membranous nephropathy	TSBP1, TSBP1-AS1	5e-71	rs7775397-G	3.83	[NR]	cd4et	CD4 Effector memory/TEMRA	6:32343236_G	HCG25	ENSG00000232940	32343236	A	G	0.12764	0.100986	-0.416357	2.2354e+08	1.86833e-42	1.50676e-38	1.96269e-06	0.9997	Imputed	1
6	rs2894251	rs7775397	0.847276	GG/AT	Risk HLA-DQA1 and PLA(2)R1 alleles in idiopathic membranous nephropathy.	Idiopathic membranous nephropathy	TSBP1, TSBP1-AS1	5e-71	rs7775397-G	3.83	[NR]	dc	Dendritic Cell	6:32343236_G	B3GALT4	ENSG00000235863	32343236	A	G	0.12764	0.100986	-0.215077	1.83687e+08	1.35834e-11	2.40154e-09	1.03873e-06	0.9997	Imputed	1
6	rs2894251	rs7775397	0.847276	GG/AT	A Systematic Analysis of Protein-altering Exonic Variants in Chronic Obstructive Pulmonary Disease.	Chronic obstructive pulmonary disease	TSBP1, TSBP1-AS1	3e-13	rs7775397-G	1.12	[1.08 -1.15]	cd4et	CD4 Effector memory/TEMRA	6:32343236_G	HCG25	ENSG00000232940	32343236	A	G	0.12764	0.100986	-0.416357	2.2354e+08	1.86833e-42	1.50676e-38	1.96269e-06	0.9997	Imputed	1
6	rs2894251	rs7775397	0.847276	GG/AT	A Systematic Analysis of Protein-altering Exonic Variants in Chronic Obstructive Pulmonary Disease.	Chronic obstructive pulmonary disease	TSBP1, TSBP1-AS1	3e-13	rs7775397-G	1.12	[1.08 -1.15]	dc	Dendritic Cell	6:32343236_G	B3GALT4	ENSG00000235863	32343236	A	G	0.12764	0.100986	-0.215077	1.83687e+08	1.35834e-11	2.40154e-09	1.03873e-06	0.9997	Imputed	1
6	rs2894251	rs1265757	0.847276	GT/AC	High-Density Genetic Mapping Identifies New Susceptibility Variants in Sarcoidosis Phenotypes and Shows Genomic-driven Phenotypic Differences.	Sarcoidosis (Lofgren's syndrome vs non-Lofgren's syndrome)	TSBP1-AS1, TSBP1	1e-33	rs1265757-A	NA		cd4et	CD4 Effector memory/TEMRA	6:32343236_G	HCG25	ENSG00000232940	32343236	A	G	0.12764	0.100986	-0.416357	2.2354e+08	1.86833e-42	1.50676e-38	1.96269e-06	0.9997	Imputed	1
6	rs2894251	rs1265757	0.847276	GT/AC	High-Density Genetic Mapping Identifies New Susceptibility Variants in Sarcoidosis Phenotypes and Shows Genomic-driven Phenotypic Differences.	Sarcoidosis (Lofgren's syndrome vs non-Lofgren's syndrome)	TSBP1-AS1, TSBP1	1e-33	rs1265757-A	NA		dc	Dendritic Cell	6:32343236_G	B3GALT4	ENSG00000235863	32343236	A	G	0.12764	0.100986	-0.215077	1.83687e+08	1.35834e-11	2.40154e-09	1.03873e-06	0.9997	Imputed	1
6	rs2894251	rs3129843	0.885007	GG/AA	Dense genotyping of immune-related loci in idiopathic inflammatory myopathies confirms HLA alleles as the strongest genetic risk factor and suggests different genetic background for major clinical subgroups.	Dermatomyositis or juvenile dermatomyositis	TSBP1-AS1 - HLA-DRA	2e-48	rs3129843-G	2.18	[1.97–2.42]	cd4et	CD4 Effector memory/TEMRA	6:32343236_G	HCG25	ENSG00000232940	32343236	A	G	0.12764	0.100986	-0.416357	2.2354e+08	1.86833e-42	1.50676e-38	1.96269e-06	0.9997	Imputed	1
6	rs2894251	rs3129843	0.885007	GG/AA	Dense genotyping of immune-related loci in idiopathic inflammatory myopathies confirms HLA alleles as the strongest genetic risk factor and suggests different genetic background for major clinical subgroups.	Dermatomyositis or juvenile dermatomyositis	TSBP1-AS1 - HLA-DRA	2e-48	rs3129843-G	2.18	[1.97–2.42]	dc	Dendritic Cell	6:32343236_G	B3GALT4	ENSG00000235863	32343236	A	G	0.12764	0.100986	-0.215077	1.83687e+08	1.35834e-11	2.40154e-09	1.03873e-06	0.9997	Imputed	1
6	rs2894251	rs3129843	0.885007	GG/AA	Dense genotyping of immune-related loci in idiopathic inflammatory myopathies confirms HLA alleles as the strongest genetic risk factor and suggests different genetic background for major clinical subgroups.	Idiopathic inflammatory myopathy	TSBP1-AS1 - HLA-DRA	9e-133	rs3129843-G	2.74	[2.53–2.97]	cd4et	CD4 Effector memory/TEMRA	6:32343236_G	HCG25	ENSG00000232940	32343236	A	G	0.12764	0.100986	-0.416357	2.2354e+08	1.86833e-42	1.50676e-38	1.96269e-06	0.9997	Imputed	1
6	rs2894251	rs3129843	0.885007	GG/AA	Dense genotyping of immune-related loci in idiopathic inflammatory myopathies confirms HLA alleles as the strongest genetic risk factor and suggests different genetic background for major clinical subgroups.	Idiopathic inflammatory myopathy	TSBP1-AS1 - HLA-DRA	9e-133	rs3129843-G	2.74	[2.53–2.97]	dc	Dendritic Cell	6:32343236_G	B3GALT4	ENSG00000235863	32343236	A	G	0.12764	0.100986	-0.215077	1.83687e+08	1.35834e-11	2.40154e-09	1.03873e-06	0.9997	Imputed	1
6	rs2894251	rs3135394	0.885007	GG/AA	A large-scale replication study identifies TNIP1, PRDM1, JAZF1, UHRF1BP1 and IL10 as risk loci for systemic lupus erythematosus.	Systemic lupus erythematosus		2e-60	rs3135394-G	1.98	[1.84–2.14]	cd4et	CD4 Effector memory/TEMRA	6:32343236_G	HCG25	ENSG00000232940	32343236	A	G	0.12764	0.100986	-0.416357	2.2354e+08	1.86833e-42	1.50676e-38	1.96269e-06	0.9997	Imputed	1
6	rs2894251	rs3135394	0.885007	GG/AA	A large-scale replication study identifies TNIP1, PRDM1, JAZF1, UHRF1BP1 and IL10 as risk loci for systemic lupus erythematosus.	Systemic lupus erythematosus		2e-60	rs3135394-G	1.98	[1.84–2.14]	dc	Dendritic Cell	6:32343236_G	B3GALT4	ENSG00000235863	32343236	A	G	0.12764	0.100986	-0.215077	1.83687e+08	1.35834e-11	2.40154e-09	1.03873e-06	0.9997	Imputed	1
6	rs2894251	rs3135394	0.885007	GG/AA	High-Density Genetic Mapping Identifies New Susceptibility Variants in Sarcoidosis Phenotypes and Shows Genomic-driven Phenotypic Differences.	Sarcoidosis (Lofgren's syndrome vs non-Lofgren's syndrome)		3e-33	rs3135394-G	NA		cd4et	CD4 Effector memory/TEMRA	6:32343236_G	HCG25	ENSG00000232940	32343236	A	G	0.12764	0.100986	-0.416357	2.2354e+08	1.86833e-42	1.50676e-38	1.96269e-06	0.9997	Imputed	1
6	rs2894251	rs3135394	0.885007	GG/AA	High-Density Genetic Mapping Identifies New Susceptibility Variants in Sarcoidosis Phenotypes and Shows Genomic-driven Phenotypic Differences.	Sarcoidosis (Lofgren's syndrome vs non-Lofgren's syndrome)		3e-33	rs3135394-G	NA		dc	Dendritic Cell	6:32343236_G	B3GALT4	ENSG00000235863	32343236	A	G	0.12764	0.100986	-0.215077	1.83687e+08	1.35834e-11	2.40154e-09	1.03873e-06	0.9997	Imputed	1
6	rs2894251	rs9268813	0.872515	GC/AT	Shared Genetic and Experimental Links between Obesity-Related Traits and Asthma Subtypes in UK Biobank.	Asthma (adult onset)	HLA-DRA - HLA-DRB9	1e-17	rs9268813-?	NA		cd4et	CD4 Effector memory/TEMRA	6:32343236_G	HCG25	ENSG00000232940	32343236	A	G	0.12764	0.100986	-0.416357	2.2354e+08	1.86833e-42	1.50676e-38	1.96269e-06	0.9997	Imputed	1
6	rs2894251	rs9268813	0.872515	GC/AT	Shared Genetic and Experimental Links between Obesity-Related Traits and Asthma Subtypes in UK Biobank.	Asthma (adult onset)	HLA-DRA - HLA-DRB9	1e-17	rs9268813-?	NA		dc	Dendritic Cell	6:32343236_G	B3GALT4	ENSG00000235863	32343236	A	G	0.12764	0.100986	-0.215077	1.83687e+08	1.35834e-11	2.40154e-09	1.03873e-06	0.9997	Imputed	1
6	rs2894251	rs9268813	0.872515	GC/AT	Genome-wide imputation identifies novel associations and localises signals in idiopathic inflammatory myopathies.	Idiopathic inflammatory myopathy	HLA-DRA - HLA-DRB9	7e-120	rs9268813-?	2.49	[2.3-2.69]	cd4et	CD4 Effector memory/TEMRA	6:32343236_G	HCG25	ENSG00000232940	32343236	A	G	0.12764	0.100986	-0.416357	2.2354e+08	1.86833e-42	1.50676e-38	1.96269e-06	0.9997	Imputed	1
6	rs2894251	rs9268813	0.872515	GC/AT	Genome-wide imputation identifies novel associations and localises signals in idiopathic inflammatory myopathies.	Idiopathic inflammatory myopathy	HLA-DRA - HLA-DRB9	7e-120	rs9268813-?	2.49	[2.3-2.69]	dc	Dendritic Cell	6:32343236_G	B3GALT4	ENSG00000235863	32343236	A	G	0.12764	0.100986	-0.215077	1.83687e+08	1.35834e-11	2.40154e-09	1.03873e-06	0.9997	Imputed	1
6	rs2894251	rs9268813	0.872515	GC/AT	Genome-wide imputation identifies novel associations and localises signals in idiopathic inflammatory myopathies.	Idiopathic inflammatory myopathy with anti-Jo1 positive	HLA-DRA - HLA-DRB9	5e-65	rs9268813-?	5.15	[4.21-6.32]	cd4et	CD4 Effector memory/TEMRA	6:32343236_G	HCG25	ENSG00000232940	32343236	A	G	0.12764	0.100986	-0.416357	2.2354e+08	1.86833e-42	1.50676e-38	1.96269e-06	0.9997	Imputed	1
6	rs2894251	rs9268813	0.872515	GC/AT	Genome-wide imputation identifies novel associations and localises signals in idiopathic inflammatory myopathies.	Idiopathic inflammatory myopathy with anti-Jo1 positive	HLA-DRA - HLA-DRB9	5e-65	rs9268813-?	5.15	[4.21-6.32]	dc	Dendritic Cell	6:32343236_G	B3GALT4	ENSG00000235863	32343236	A	G	0.12764	0.100986	-0.215077	1.83687e+08	1.35834e-11	2.40154e-09	1.03873e-06	0.9997	Imputed	1
6	rs2894251	rs9268813	0.872515	GC/AT	Shared Genetic and Experimental Links between Obesity-Related Traits and Asthma Subtypes in UK Biobank.	Nonatopic asthma	HLA-DRA - HLA-DRB9	8e-14	rs9268813-?	NA		cd4et	CD4 Effector memory/TEMRA	6:32343236_G	HCG25	ENSG00000232940	32343236	A	G	0.12764	0.100986	-0.416357	2.2354e+08	1.86833e-42	1.50676e-38	1.96269e-06	0.9997	Imputed	1
6	rs2894251	rs9268813	0.872515	GC/AT	Shared Genetic and Experimental Links between Obesity-Related Traits and Asthma Subtypes in UK Biobank.	Nonatopic asthma	HLA-DRA - HLA-DRB9	8e-14	rs9268813-?	NA		dc	Dendritic Cell	6:32343236_G	B3GALT4	ENSG00000235863	32343236	A	G	0.12764	0.100986	-0.215077	1.83687e+08	1.35834e-11	2.40154e-09	1.03873e-06	0.9997	Imputed	1
6	rs2894251	rs9268813	0.872515	GC/AT	Shared Genetic and Experimental Links between Obesity-Related Traits and Asthma Subtypes in UK Biobank.	Atopic asthma	HLA-DRA - HLA-DRB9	8e-15	rs9268813-?	NA		cd4et	CD4 Effector memory/TEMRA	6:32343236_G	HCG25	ENSG00000232940	32343236	A	G	0.12764	0.100986	-0.416357	2.2354e+08	1.86833e-42	1.50676e-38	1.96269e-06	0.9997	Imputed	1
6	rs2894251	rs9268813	0.872515	GC/AT	Shared Genetic and Experimental Links between Obesity-Related Traits and Asthma Subtypes in UK Biobank.	Atopic asthma	HLA-DRA - HLA-DRB9	8e-15	rs9268813-?	NA		dc	Dendritic Cell	6:32343236_G	B3GALT4	ENSG00000235863	32343236	A	G	0.12764	0.100986	-0.215077	1.83687e+08	1.35834e-11	2.40154e-09	1.03873e-06	0.9997	Imputed	1
6	rs2894254	rs519417	0.804034	GA/TG	Genome-wide association and HLA region fine-mapping studies identify susceptibility loci for multiple common infections.	Pneumonia	C2	3e-09	rs519417-?	0.0882	[0.059-0.117] unit increase	dc	Dendritic Cell	6:32345689_G	B3GALT4	ENSG00000235863	32345689	T	G	0.11411	0.0904989	-0.166173	1.76294e+08	1.99701e-07	4.44308e-07	5.01112e-06	0.99973	Imputed	5
6	rs2894254	rs1270942	0.805832	GG/TA	Genetic association analyses implicate aberrant regulation of innate and adaptive immunity genes in the pathogenesis of systemic lupus erythematosus.	Systemic lupus erythematosus		2e-165	rs1270942-C	2.28	[2.15–2.42]	dc	Dendritic Cell	6:32345689_G	B3GALT4	ENSG00000235863	32345689	T	G	0.11411	0.0904989	-0.166173	1.76294e+08	1.99701e-07	4.44308e-07	5.01112e-06	0.99973	Imputed	5
6	rs2894254	rs389884	0.819498	GG/TA	High-Density Genetic Mapping Identifies New Susceptibility Variants in Sarcoidosis Phenotypes and Shows Genomic-driven Phenotypic Differences.	Sarcoidosis (Lofgren's syndrome vs non-Lofgren's syndrome)	STK19	1e-32	rs389884-G	NA		dc	Dendritic Cell	6:32345689_G	B3GALT4	ENSG00000235863	32345689	T	G	0.11411	0.0904989	-0.166173	1.76294e+08	1.99701e-07	4.44308e-07	5.01112e-06	0.99973	Imputed	5
6	rs2894254	rs389884	0.819498	GG/TA	Risk HLA-DQA1 and PLA(2)R1 alleles in idiopathic membranous nephropathy.	Idiopathic membranous nephropathy	STK19	8e-66	rs389884-C	3.65	[NR]	dc	Dendritic Cell	6:32345689_G	B3GALT4	ENSG00000235863	32345689	T	G	0.11411	0.0904989	-0.166173	1.76294e+08	1.99701e-07	4.44308e-07	5.01112e-06	0.99973	Imputed	5
6	rs2894254	rs433061	0.833227	GA/TG	Genome-wide association and HLA region fine-mapping studies identify susceptibility loci for multiple common infections.	Cold sores	TNXB	8e-06	rs433061-?	0.0786	[0.044-0.113] unit decrease	dc	Dendritic Cell	6:32345689_G	B3GALT4	ENSG00000235863	32345689	T	G	0.11411	0.0904989	-0.166173	1.76294e+08	1.99701e-07	4.44308e-07	5.01112e-06	0.99973	Imputed	5
6	rs2894254	rs1150757	0.847021	GA/TG	Genome-wide association meta-analysis in Chinese and European individuals identifies ten new loci associated with systemic lupus erythematosus.	Systemic lupus erythematosus	TNXB	2e-101	rs1150757-?	2.53	[NR]	dc	Dendritic Cell	6:32345689_G	B3GALT4	ENSG00000235863	32345689	T	G	0.11411	0.0904989	-0.166173	1.76294e+08	1.99701e-07	4.44308e-07	5.01112e-06	0.99973	Imputed	5
6	rs2894254	rs1150757	0.847021	GA/TG	Genetic association analyses implicate aberrant regulation of innate and adaptive immunity genes in the pathogenesis of systemic lupus erythematosus.	Systemic lupus erythematosus	TNXB	6e-107	rs1150757-A	2.33	[NR]	dc	Dendritic Cell	6:32345689_G	B3GALT4	ENSG00000235863	32345689	T	G	0.11411	0.0904989	-0.166173	1.76294e+08	1.99701e-07	4.44308e-07	5.01112e-06	0.99973	Imputed	5
6	rs2894254	rs1150753	0.847021	GG/TA	Identification of a New Susceptibility Locus for Systemic Lupus Erythematosus on Chromosome 12 in Individuals of European Ancestry.	Systemic lupus erythematosus		6e-09	rs1150753-?	NA		dc	Dendritic Cell	6:32345689_G	B3GALT4	ENSG00000235863	32345689	T	G	0.11411	0.0904989	-0.166173	1.76294e+08	1.99701e-07	4.44308e-07	5.01112e-06	0.99973	Imputed	5
6	rs2894254	rs3130288	0.860881	GA/TC	High-Density Genetic Mapping Identifies New Susceptibility Variants in Sarcoidosis Phenotypes and Shows Genomic-driven Phenotypic Differences.	Sarcoidosis (Lofgren's syndrome vs non-Lofgren's syndrome)	ATF6B	3e-33	rs3130288-A	NA		dc	Dendritic Cell	6:32345689_G	B3GALT4	ENSG00000235863	32345689	T	G	0.11411	0.0904989	-0.166173	1.76294e+08	1.99701e-07	4.44308e-07	5.01112e-06	0.99973	Imputed	5
6	rs2894254	rs3130288	0.860881	GA/TC	High-Density Genetic Mapping Identifies New Susceptibility Variants in Sarcoidosis Phenotypes and Shows Genomic-driven Phenotypic Differences.	Sarcoidosis (Lofgren's syndrome)	ATF6B	4e-66	rs3130288-A	4.16	[3.54-4.90]	dc	Dendritic Cell	6:32345689_G	B3GALT4	ENSG00000235863	32345689	T	G	0.11411	0.0904989	-0.166173	1.76294e+08	1.99701e-07	4.44308e-07	5.01112e-06	0.99973	Imputed	5
6	rs2894254	rs7775397	0.943579	GG/TT	Risk HLA-DQA1 and PLA(2)R1 alleles in idiopathic membranous nephropathy.	Idiopathic membranous nephropathy	TSBP1, TSBP1-AS1	5e-71	rs7775397-G	3.83	[NR]	dc	Dendritic Cell	6:32345689_G	B3GALT4	ENSG00000235863	32345689	T	G	0.11411	0.0904989	-0.166173	1.76294e+08	1.99701e-07	4.44308e-07	5.01112e-06	0.99973	Imputed	5
6	rs2894254	rs7775397	0.943579	GG/TT	A Systematic Analysis of Protein-altering Exonic Variants in Chronic Obstructive Pulmonary Disease.	Chronic obstructive pulmonary disease	TSBP1, TSBP1-AS1	3e-13	rs7775397-G	1.12	[1.08 -1.15]	dc	Dendritic Cell	6:32345689_G	B3GALT4	ENSG00000235863	32345689	T	G	0.11411	0.0904989	-0.166173	1.76294e+08	1.99701e-07	4.44308e-07	5.01112e-06	0.99973	Imputed	5
6	rs2894254	rs1265757	0.943579	GT/TC	High-Density Genetic Mapping Identifies New Susceptibility Variants in Sarcoidosis Phenotypes and Shows Genomic-driven Phenotypic Differences.	Sarcoidosis (Lofgren's syndrome vs non-Lofgren's syndrome)	TSBP1-AS1, TSBP1	1e-33	rs1265757-A	NA		dc	Dendritic Cell	6:32345689_G	B3GALT4	ENSG00000235863	32345689	T	G	0.11411	0.0904989	-0.166173	1.76294e+08	1.99701e-07	4.44308e-07	5.01112e-06	0.99973	Imputed	5
6	rs2894254	rs3129843	0.985862	GG/TA	Dense genotyping of immune-related loci in idiopathic inflammatory myopathies confirms HLA alleles as the strongest genetic risk factor and suggests different genetic background for major clinical subgroups.	Dermatomyositis or juvenile dermatomyositis	TSBP1-AS1 - HLA-DRA	2e-48	rs3129843-G	2.18	[1.97–2.42]	dc	Dendritic Cell	6:32345689_G	B3GALT4	ENSG00000235863	32345689	T	G	0.11411	0.0904989	-0.166173	1.76294e+08	1.99701e-07	4.44308e-07	5.01112e-06	0.99973	Imputed	5
6	rs2894254	rs3129843	0.985862	GG/TA	Dense genotyping of immune-related loci in idiopathic inflammatory myopathies confirms HLA alleles as the strongest genetic risk factor and suggests different genetic background for major clinical subgroups.	Idiopathic inflammatory myopathy	TSBP1-AS1 - HLA-DRA	9e-133	rs3129843-G	2.74	[2.53–2.97]	dc	Dendritic Cell	6:32345689_G	B3GALT4	ENSG00000235863	32345689	T	G	0.11411	0.0904989	-0.166173	1.76294e+08	1.99701e-07	4.44308e-07	5.01112e-06	0.99973	Imputed	5
6	rs2894254	rs3135394	0.985862	GG/TA	A large-scale replication study identifies TNIP1, PRDM1, JAZF1, UHRF1BP1 and IL10 as risk loci for systemic lupus erythematosus.	Systemic lupus erythematosus		2e-60	rs3135394-G	1.98	[1.84–2.14]	dc	Dendritic Cell	6:32345689_G	B3GALT4	ENSG00000235863	32345689	T	G	0.11411	0.0904989	-0.166173	1.76294e+08	1.99701e-07	4.44308e-07	5.01112e-06	0.99973	Imputed	5
6	rs2894254	rs3135394	0.985862	GG/TA	High-Density Genetic Mapping Identifies New Susceptibility Variants in Sarcoidosis Phenotypes and Shows Genomic-driven Phenotypic Differences.	Sarcoidosis (Lofgren's syndrome vs non-Lofgren's syndrome)		3e-33	rs3135394-G	NA		dc	Dendritic Cell	6:32345689_G	B3GALT4	ENSG00000235863	32345689	T	G	0.11411	0.0904989	-0.166173	1.76294e+08	1.99701e-07	4.44308e-07	5.01112e-06	0.99973	Imputed	5
6	rs2894254	rs9268813	0.971584	GC/TT	Shared Genetic and Experimental Links between Obesity-Related Traits and Asthma Subtypes in UK Biobank.	Asthma (adult onset)	HLA-DRA - HLA-DRB9	1e-17	rs9268813-?	NA		dc	Dendritic Cell	6:32345689_G	B3GALT4	ENSG00000235863	32345689	T	G	0.11411	0.0904989	-0.166173	1.76294e+08	1.99701e-07	4.44308e-07	5.01112e-06	0.99973	Imputed	5
6	rs2894254	rs9268813	0.971584	GC/TT	Genome-wide imputation identifies novel associations and localises signals in idiopathic inflammatory myopathies.	Idiopathic inflammatory myopathy	HLA-DRA - HLA-DRB9	7e-120	rs9268813-?	2.49	[2.3-2.69]	dc	Dendritic Cell	6:32345689_G	B3GALT4	ENSG00000235863	32345689	T	G	0.11411	0.0904989	-0.166173	1.76294e+08	1.99701e-07	4.44308e-07	5.01112e-06	0.99973	Imputed	5
6	rs2894254	rs9268813	0.971584	GC/TT	Genome-wide imputation identifies novel associations and localises signals in idiopathic inflammatory myopathies.	Idiopathic inflammatory myopathy with anti-Jo1 positive	HLA-DRA - HLA-DRB9	5e-65	rs9268813-?	5.15	[4.21-6.32]	dc	Dendritic Cell	6:32345689_G	B3GALT4	ENSG00000235863	32345689	T	G	0.11411	0.0904989	-0.166173	1.76294e+08	1.99701e-07	4.44308e-07	5.01112e-06	0.99973	Imputed	5
6	rs2894254	rs9268813	0.971584	GC/TT	Shared Genetic and Experimental Links between Obesity-Related Traits and Asthma Subtypes in UK Biobank.	Nonatopic asthma	HLA-DRA - HLA-DRB9	8e-14	rs9268813-?	NA		dc	Dendritic Cell	6:32345689_G	B3GALT4	ENSG00000235863	32345689	T	G	0.11411	0.0904989	-0.166173	1.76294e+08	1.99701e-07	4.44308e-07	5.01112e-06	0.99973	Imputed	5
6	rs2894254	rs9268813	0.971584	GC/TT	Shared Genetic and Experimental Links between Obesity-Related Traits and Asthma Subtypes in UK Biobank.	Atopic asthma	HLA-DRA - HLA-DRB9	8e-15	rs9268813-?	NA		dc	Dendritic Cell	6:32345689_G	B3GALT4	ENSG00000235863	32345689	T	G	0.11411	0.0904989	-0.166173	1.76294e+08	1.99701e-07	4.44308e-07	5.01112e-06	0.99973	Imputed	5
6	rs2894255	rs1980493	0.884068	TC/CT	Risk HLA-DQA1 and PLA(2)R1 alleles in idiopathic membranous nephropathy.	Idiopathic membranous nephropathy	BTNL2, TSBP1-AS1	1e-48	rs1980493-G	2.87	[NR]	cd8s100b	CD8 S100B T cell	6:32390332_T	FKBPL	ENSG00000204315	32390332	C	T	0.14412	0.126409	0.250376	1.1795e+08	1.73291e-15	5.80505e-13	1.21081e-06	0.99882	Imputed	1
6	rs2894255	rs2395158	0.884068	TG/CA	Sex-Dimorphic Analyses Identify Novel and Sex-Specific Genetic Associations in Inflammatory Bowel Disease.	Inflammatory bowel disease		5e-10	rs2395158-G	0.879	[0.844-0.915]	cd8s100b	CD8 S100B T cell	6:32390332_T	FKBPL	ENSG00000204315	32390332	C	T	0.14412	0.126409	0.250376	1.1795e+08	1.73291e-15	5.80505e-13	1.21081e-06	0.99882	Imputed	1
6	rs2894255	rs2395158	0.884068	TG/CA	Sex-Dimorphic Analyses Identify Novel and Sex-Specific Genetic Associations in Inflammatory Bowel Disease.	Inflammatory bowel disease		1e-08	rs2395158-G	0.916	[0.889-0.944]	cd8s100b	CD8 S100B T cell	6:32390332_T	FKBPL	ENSG00000204315	32390332	C	T	0.14412	0.126409	0.250376	1.1795e+08	1.73291e-15	5.80505e-13	1.21081e-06	0.99882	Imputed	1
6	rs2905757	rs2523855	0.894512	TC/CG	Genome-wide association study of African and European Americans implicates multiple shared and ethnic specific loci in sarcoidosis susceptibility.	Sarcoidosis	HCG22	1e-06	rs2523855-C	0.663	[0.5-0.83]	cd8s100b	CD8 S100B T cell	6:31022828_T	ZNRD1-AS1	ENSG00000204623	31022828	C	T	0.34816	0.375439	0.124964	1.37683e+08	8.69528e-05	0.000119122	0.00171328	0.9999	Imputed	3
6	rs2905757	rs2523855	0.894512	TC/CG	Genome-wide association study of African and European Americans implicates multiple shared and ethnic specific loci in sarcoidosis susceptibility.	Sarcoidosis	HCG22	1e-06	rs2523855-C	0.663	[0.5-0.83]	bmem	Memory B Cell	6:31022828_T	ATP6V1G2	ENSG00000213760	31022828	C	T	0.34816	0.375439	-0.155423	1.82358e+08	9.87859e-07	1.97819e-06	2.61022e-05	0.9999	Imputed	3
6	rs2905757	rs2523855	0.894512	TC/CG	Genome-wide association study of African and European Americans implicates multiple shared and ethnic specific loci in sarcoidosis susceptibility.	Sarcoidosis	HCG22	1e-06	rs2523855-C	0.663	[0.5-0.83]	plasma	Plasma Cell	6:31022828_T	C6orf136	ENSG00000204564	31022828	C	T	0.34816	0.375439	-0.13201	9.47981e+07	0.000189512	0.000219612	0.00289338	0.9999	Imputed	5
8	rs2919936	rs4739134	0.979266	GT/CC	Transancestral mapping and genetic load in systemic lupus erythematosus.	Systemic lupus erythematosus	PKIA - ZC2HC1A	3e-08	rs4739134-?	1.12	[1.07-1.17]	bin	Naïve/Immature B Cell	8:79634007_C	ZC2HC1A	ENSG00000104427	79634007	G	C	0.74226	0.712103	0.27503	1.1442e+08	1.67262e-18	3.79127e-15	9.10584e-06	0.99996	Imputed	1
8	rs2919936	rs1966115	0.979266	GA/CG	Transancestral mapping and genetic load in systemic lupus erythematosus.	Systemic lupus erythematosus	PKIA - ZC2HC1A	1e-07	rs1966115-?	1.14	[1.09-1.20]	bin	Naïve/Immature B Cell	8:79634007_C	ZC2HC1A	ENSG00000104427	79634007	G	C	0.74226	0.712103	0.27503	1.1442e+08	1.67262e-18	3.79127e-15	9.10584e-06	0.99996	Imputed	1
8	rs2919936	rs1021156	0.984465	GT/CC	Analysis of immune-related loci identifies 48 new susceptibility variants for multiple sclerosis.	Multiple sclerosis	PKIA - ZC2HC1A	9e-17	rs1021156-A	1.11		bin	Naïve/Immature B Cell	8:79634007_C	ZC2HC1A	ENSG00000104427	79634007	G	C	0.74226	0.712103	0.27503	1.1442e+08	1.67262e-18	3.79127e-15	9.10584e-06	0.99996	Imputed	1
6	rs2922994	rs3130544	0.847286	GA/AC	Risk for myasthenia gravis maps to a (151) Pro→Ala change in TNIP1 and to human leukocyte antigen-B*08.	Myasthenia gravis		2e-90	rs3130544-A	5.64	[4.77-6.67]	plasma	Plasma Cell	6:31335901_G	APOM	ENSG00000204444	31335901	A	G	0.13636	0.103295	0.320249	5.69245e+07	2.03592e-20	2.73288e-19	6.38632e-08	0.99999	Imputed	5
6	rs2922994	rs3130544	0.847286	GA/AC	Risk HLA-DQA1 and PLA(2)R1 alleles in idiopathic membranous nephropathy.	Idiopathic membranous nephropathy		9e-58	rs3130544-A	3.34	[NR]	plasma	Plasma Cell	6:31335901_G	APOM	ENSG00000204444	31335901	A	G	0.13636	0.103295	0.320249	5.69245e+07	2.03592e-20	2.73288e-19	6.38632e-08	0.99999	Imputed	5
6	rs2922994	rs7750641	0.801318	GT/AC	Risk HLA-DQA1 and PLA(2)R1 alleles in idiopathic membranous nephropathy.	Idiopathic membranous nephropathy	TCF19	3e-58	rs7750641-T	3.35	[NR]	plasma	Plasma Cell	6:31335901_G	APOM	ENSG00000204444	31335901	A	G	0.13636	0.103295	0.320249	5.69245e+07	2.03592e-20	2.73288e-19	6.38632e-08	0.99999	Imputed	5
6	rs2922994	rs7750641	0.801318	GT/AC	A Systematic Analysis of Protein-altering Exonic Variants in Chronic Obstructive Pulmonary Disease.	Chronic obstructive pulmonary disease	TCF19	1e-12	rs7750641-T	1.11	[1.08 -1.14]	plasma	Plasma Cell	6:31335901_G	APOM	ENSG00000204444	31335901	A	G	0.13636	0.103295	0.320249	5.69245e+07	2.03592e-20	2.73288e-19	6.38632e-08	0.99999	Imputed	5
6	rs2922994	rs3132510	0.84579	GC/AT	Genome-wide association and HLA region fine-mapping studies identify susceptibility loci for multiple common infections.	Tuberculosis	HCG27 - HLA-C	4e-14	rs3132510-?	0.2588	[0.19-0.32] unit decrease	plasma	Plasma Cell	6:31335901_G	APOM	ENSG00000204444	31335901	A	G	0.13636	0.103295	0.320249	5.69245e+07	2.03592e-20	2.73288e-19	6.38632e-08	0.99999	Imputed	5
6	rs2922994	rs3132510	0.84579	GC/AT	Genome-wide association study of African and European Americans implicates multiple shared and ethnic specific loci in sarcoidosis susceptibility.	Sarcoidosis	HCG27 - HLA-C	1e-06	rs3132510-C	1.706	[1.49-1.92]	plasma	Plasma Cell	6:31335901_G	APOM	ENSG00000204444	31335901	A	G	0.13636	0.103295	0.320249	5.69245e+07	2.03592e-20	2.73288e-19	6.38632e-08	0.99999	Imputed	5
6	rs2922994	rs1619179	0.813838	GC/AA	Genome-wide association and HLA region fine-mapping studies identify susceptibility loci for multiple common infections.	Pneumonia	HCG27 - HLA-C	3e-10	rs1619179-?	0.0882	[0.061-0.116] unit decrease	plasma	Plasma Cell	6:31335901_G	APOM	ENSG00000204444	31335901	A	G	0.13636	0.103295	0.320249	5.69245e+07	2.03592e-20	2.73288e-19	6.38632e-08	0.99999	Imputed	5
6	rs2922994	rs7748141	0.909316	GC/AT	Genome-wide imputation identifies novel associations and localises signals in idiopathic inflammatory myopathies.	Dermatomyositis	LINC02571 - HLA-B	3e-28	rs7748141-?	2.17	[1.89-2.49]	plasma	Plasma Cell	6:31335901_G	APOM	ENSG00000204444	31335901	A	G	0.13636	0.103295	0.320249	5.69245e+07	2.03592e-20	2.73288e-19	6.38632e-08	0.99999	Imputed	5
6	rs2922994	rs114046333	0.833927	GC/AG	Genome-wide association and HLA region fine-mapping studies identify susceptibility loci for multiple common infections.	Tuberculosis	LINC02571 - HLA-B	1e-14	rs114046333-?	0.2802	[0.21-0.35] unit decrease	plasma	Plasma Cell	6:31335901_G	APOM	ENSG00000204444	31335901	A	G	0.13636	0.103295	0.320249	5.69245e+07	2.03592e-20	2.73288e-19	6.38632e-08	0.99999	Imputed	5
6	rs2922994	rs3134792	0.909587	GG/AT	Risk HLA-DQA1 and PLA(2)R1 alleles in idiopathic membranous nephropathy.	Idiopathic membranous nephropathy	LINC02571 - HLA-B	6e-72	rs3134792-C	3.93	[NR]	plasma	Plasma Cell	6:31335901_G	APOM	ENSG00000204444	31335901	A	G	0.13636	0.103295	0.320249	5.69245e+07	2.03592e-20	2.73288e-19	6.38632e-08	0.99999	Imputed	5
6	rs2922994	rs3134792	0.909587	GG/AT	Identification of ZNF313/RNF114 as a novel psoriasis susceptibility gene.	Psoriasis	LINC02571 - HLA-B	1e-09	rs3134792-?	NA		plasma	Plasma Cell	6:31335901_G	APOM	ENSG00000204444	31335901	A	G	0.13636	0.103295	0.320249	5.69245e+07	2.03592e-20	2.73288e-19	6.38632e-08	0.99999	Imputed	5
6	rs2922994	rs2523593	0.947813	GC/AT	Multitrait genome-wide analyses identify new susceptibility loci and candidate drugs to primary sclerosing cholangitis.	Primary sclerosing cholangitis (MTAG)	HLA-B	8e-247	rs2523593-C	0.51063985	[0.48-0.54] unit increase	plasma	Plasma Cell	6:31335901_G	APOM	ENSG00000204444	31335901	A	G	0.13636	0.103295	0.320249	5.69245e+07	2.03592e-20	2.73288e-19	6.38632e-08	0.99999	Imputed	5
6	rs2922994	rs4143332	0.947813	GA/AG	Dense genotyping of immune-related disease regions identifies nine new risk loci for primary sclerosing cholangitis.	Primary sclerosing cholangitis	ZDHHC20P2	1e-250	rs4143332-?	NA		plasma	Plasma Cell	6:31335901_G	APOM	ENSG00000204444	31335901	A	G	0.13636	0.103295	0.320249	5.69245e+07	2.03592e-20	2.73288e-19	6.38632e-08	0.99999	Imputed	5
6	rs2922994	rs4143333	1	GG/AA	Genetic landscape of chronic obstructive pulmonary disease identifies heterogeneous cell-type and phenotype associations.	Chronic obstructive pulmonary disease	ZDHHC20P2	2e-16	rs4143333-G	1.15	[NR]	plasma	Plasma Cell	6:31335901_G	APOM	ENSG00000204444	31335901	A	G	0.13636	0.103295	0.320249	5.69245e+07	2.03592e-20	2.73288e-19	6.38632e-08	0.99999	Imputed	5
6	rs2922994	rs2596565	0.947813	GA/AG	A genome-wide association study of rheumatoid arthritis without antibodies against citrullinated peptides.	Rheumatoid arthritis (ACPA-negative)	HLA-S - MICA	9e-09	rs2596565-?	1.4	[NR]	plasma	Plasma Cell	6:31335901_G	APOM	ENSG00000204444	31335901	A	G	0.13636	0.103295	0.320249	5.69245e+07	2.03592e-20	2.73288e-19	6.38632e-08	0.99999	Imputed	5
6	rs2922994	rs3093958	0.896283	GG/AA	Genome-wide association study of African and European Americans implicates multiple shared and ethnic specific loci in sarcoidosis susceptibility.	Sarcoidosis	LINC01149	1e-06	rs3093958-G	1.698	[1.49-1.91]	plasma	Plasma Cell	6:31335901_G	APOM	ENSG00000204444	31335901	A	G	0.13636	0.103295	0.320249	5.69245e+07	2.03592e-20	2.73288e-19	6.38632e-08	0.99999	Imputed	5
6	rs2922994	rs3093958	0.896283	GG/AA	Identification of genetic risk loci and prioritization of genes and pathways for myasthenia gravis: a genome-wide association study.	Early-onset myasthenia gravis	LINC01149	4e-42	rs3093958-G	4.49	[3.62-5.57]	plasma	Plasma Cell	6:31335901_G	APOM	ENSG00000204444	31335901	A	G	0.13636	0.103295	0.320249	5.69245e+07	2.03592e-20	2.73288e-19	6.38632e-08	0.99999	Imputed	5
6	rs2922994	rs3094013	0.909152	GA/AG	Dense genotyping of immune-related loci in idiopathic inflammatory myopathies confirms HLA alleles as the strongest genetic risk factor and suggests different genetic background for major clinical subgroups.	Polymyositis	HCP5	6e-76	rs3094013-T	2.97	[2.64–3.33]	plasma	Plasma Cell	6:31335901_G	APOM	ENSG00000204444	31335901	A	G	0.13636	0.103295	0.320249	5.69245e+07	2.03592e-20	2.73288e-19	6.38632e-08	0.99999	Imputed	5
6	rs2922994	rs3130614	0.833189	GA/AT	Genome-wide association study identifies HLA 8.1 ancestral haplotype alleles as major genetic risk factors for myositis phenotypes.	Myositis	MICB	4e-48	rs3130614-A	2.31	[NR]	plasma	Plasma Cell	6:31335901_G	APOM	ENSG00000204444	31335901	A	G	0.13636	0.103295	0.320249	5.69245e+07	2.03592e-20	2.73288e-19	6.38632e-08	0.99999	Imputed	5
5	rs2927608	rs4869313	0.87996	AT/GG	Meta-analysis of shared genetic architecture across ten pediatric autoimmune diseases.	Pediatric autoimmune diseases	ERAP2	9e-08	rs4869313-T	NA		cd4nc	CD4 Naive/Central memory T cell	5:96252432_A	ERAP2	ENSG00000164308	96252432	G	A	0.43279	0.421374	0.875602	1.96334e+07	0	2.0539e-306	2.61901e-06	0.99999	Imputed	1
5	rs2927608	rs4869313	0.87996	AT/GG	Meta-analysis of shared genetic architecture across ten pediatric autoimmune diseases.	Pediatric autoimmune diseases	ERAP2	9e-08	rs4869313-T	NA		bmem	Memory B Cell	5:96252432_A	ERAP2	ENSG00000164308	96252432	G	A	0.43279	0.421374	0.457086	8.56868e+07	7.42177e-52	1.26943e-46	2.15706e-05	0.99999	Imputed	1
5	rs2927608	rs4869313	0.87996	AT/GG	Meta-analysis of shared genetic architecture across ten pediatric autoimmune diseases.	Pediatric autoimmune diseases	ERAP2	9e-08	rs4869313-T	NA		cd4et	CD4 Effector memory/TEMRA	5:96252432_A	ERAP2	ENSG00000164308	96252432	G	A	0.43279	0.421374	0.682799	5.0063e+07	9.5731e-136	2.74263e-130	9.03459e-06	0.99999	Imputed	1
5	rs2927608	rs4869313	0.87996	AT/GG	Meta-analysis of shared genetic architecture across ten pediatric autoimmune diseases.	Pediatric autoimmune diseases	ERAP2	9e-08	rs4869313-T	NA		bin	Naïve/Immature B Cell	5:96252432_A	ERAP2	ENSG00000164308	96252432	G	A	0.43279	0.421374	0.425171	9.07239e+07	2.21031e-44	4.67735e-39	1.72897e-05	0.99999	Imputed	1
5	rs2927608	rs4869313	0.87996	AT/GG	Meta-analysis of shared genetic architecture across ten pediatric autoimmune diseases.	Pediatric autoimmune diseases	ERAP2	9e-08	rs4869313-T	NA		cd8et	CD8 Effector memory	5:96252432_A	ERAP2	ENSG00000164308	96252432	G	A	0.43279	0.421374	0.742086	4.07059e+07	1.91497e-172	3.24711e-167	5.17355e-06	0.99999	Imputed	1
5	rs2927608	rs4869313	0.87996	AT/GG	Meta-analysis of shared genetic architecture across ten pediatric autoimmune diseases.	Pediatric autoimmune diseases	ERAP2	9e-08	rs4869313-T	NA		cd8nc	CD8 Naive/Central memory T cell	5:96252432_A	ERAP2	ENSG00000164308	96252432	G	A	0.43279	0.421374	0.74443	4.0336e+07	4.20704e-174	3.79936e-170	5.74209e-06	0.99999	Imputed	1
5	rs2927608	rs4869313	0.87996	AT/GG	Meta-analysis of shared genetic architecture across ten pediatric autoimmune diseases.	Pediatric autoimmune diseases	ERAP2	9e-08	rs4869313-T	NA		nk	Natural Killer Cell	5:96252432_A	ERAP2	ENSG00000164308	96252432	G	A	0.43279	0.421374	0.764852	3.71129e+07	2.32697e-189	3.79522e-184	6.25072e-06	0.99999	Imputed	1
5	rs2927608	rs2549794	0.915884	AC/GT	Genome-wide meta-analysis increases to 71 the number of confirmed Crohn's disease susceptibility loci.	Crohn's disease	ERAP2	1e-10	rs2549794-C	1.05	[1.02-1.09]	cd4nc	CD4 Naive/Central memory T cell	5:96252432_A	ERAP2	ENSG00000164308	96252432	G	A	0.43279	0.421374	0.875602	1.96334e+07	0	2.0539e-306	2.61901e-06	0.99999	Imputed	1
5	rs2927608	rs2549794	0.915884	AC/GT	Genome-wide meta-analysis increases to 71 the number of confirmed Crohn's disease susceptibility loci.	Crohn's disease	ERAP2	1e-10	rs2549794-C	1.05	[1.02-1.09]	bmem	Memory B Cell	5:96252432_A	ERAP2	ENSG00000164308	96252432	G	A	0.43279	0.421374	0.457086	8.56868e+07	7.42177e-52	1.26943e-46	2.15706e-05	0.99999	Imputed	1
5	rs2927608	rs2549794	0.915884	AC/GT	Genome-wide meta-analysis increases to 71 the number of confirmed Crohn's disease susceptibility loci.	Crohn's disease	ERAP2	1e-10	rs2549794-C	1.05	[1.02-1.09]	cd4et	CD4 Effector memory/TEMRA	5:96252432_A	ERAP2	ENSG00000164308	96252432	G	A	0.43279	0.421374	0.682799	5.0063e+07	9.5731e-136	2.74263e-130	9.03459e-06	0.99999	Imputed	1
5	rs2927608	rs2549794	0.915884	AC/GT	Genome-wide meta-analysis increases to 71 the number of confirmed Crohn's disease susceptibility loci.	Crohn's disease	ERAP2	1e-10	rs2549794-C	1.05	[1.02-1.09]	bin	Naïve/Immature B Cell	5:96252432_A	ERAP2	ENSG00000164308	96252432	G	A	0.43279	0.421374	0.425171	9.07239e+07	2.21031e-44	4.67735e-39	1.72897e-05	0.99999	Imputed	1
5	rs2927608	rs2549794	0.915884	AC/GT	Genome-wide meta-analysis increases to 71 the number of confirmed Crohn's disease susceptibility loci.	Crohn's disease	ERAP2	1e-10	rs2549794-C	1.05	[1.02-1.09]	cd8et	CD8 Effector memory	5:96252432_A	ERAP2	ENSG00000164308	96252432	G	A	0.43279	0.421374	0.742086	4.07059e+07	1.91497e-172	3.24711e-167	5.17355e-06	0.99999	Imputed	1
5	rs2927608	rs2549794	0.915884	AC/GT	Genome-wide meta-analysis increases to 71 the number of confirmed Crohn's disease susceptibility loci.	Crohn's disease	ERAP2	1e-10	rs2549794-C	1.05	[1.02-1.09]	cd8nc	CD8 Naive/Central memory T cell	5:96252432_A	ERAP2	ENSG00000164308	96252432	G	A	0.43279	0.421374	0.74443	4.0336e+07	4.20704e-174	3.79936e-170	5.74209e-06	0.99999	Imputed	1
5	rs2927608	rs2549794	0.915884	AC/GT	Genome-wide meta-analysis increases to 71 the number of confirmed Crohn's disease susceptibility loci.	Crohn's disease	ERAP2	1e-10	rs2549794-C	1.05	[1.02-1.09]	nk	Natural Killer Cell	5:96252432_A	ERAP2	ENSG00000164308	96252432	G	A	0.43279	0.421374	0.764852	3.71129e+07	2.32697e-189	3.79522e-184	6.25072e-06	0.99999	Imputed	1
5	rs2927608	rs2910686	1	AC/GT	Analysis of five chronic inflammatory diseases identifies 27 new associations and highlights disease-specific patterns at shared loci.	Chronic inflammatory diseases (ankylosing spondylitis, Crohn's disease, psoriasis, primary sclerosing cholangitis, ulcerative colitis) (pleiotropy)	ERAP2	2e-21	rs2910686-?	NA		cd4nc	CD4 Naive/Central memory T cell	5:96252432_A	ERAP2	ENSG00000164308	96252432	G	A	0.43279	0.421374	0.875602	1.96334e+07	0	2.0539e-306	2.61901e-06	0.99999	Imputed	1
5	rs2927608	rs2910686	1	AC/GT	Analysis of five chronic inflammatory diseases identifies 27 new associations and highlights disease-specific patterns at shared loci.	Chronic inflammatory diseases (ankylosing spondylitis, Crohn's disease, psoriasis, primary sclerosing cholangitis, ulcerative colitis) (pleiotropy)	ERAP2	2e-21	rs2910686-?	NA		bmem	Memory B Cell	5:96252432_A	ERAP2	ENSG00000164308	96252432	G	A	0.43279	0.421374	0.457086	8.56868e+07	7.42177e-52	1.26943e-46	2.15706e-05	0.99999	Imputed	1
5	rs2927608	rs2910686	1	AC/GT	Analysis of five chronic inflammatory diseases identifies 27 new associations and highlights disease-specific patterns at shared loci.	Chronic inflammatory diseases (ankylosing spondylitis, Crohn's disease, psoriasis, primary sclerosing cholangitis, ulcerative colitis) (pleiotropy)	ERAP2	2e-21	rs2910686-?	NA		cd4et	CD4 Effector memory/TEMRA	5:96252432_A	ERAP2	ENSG00000164308	96252432	G	A	0.43279	0.421374	0.682799	5.0063e+07	9.5731e-136	2.74263e-130	9.03459e-06	0.99999	Imputed	1
5	rs2927608	rs2910686	1	AC/GT	Analysis of five chronic inflammatory diseases identifies 27 new associations and highlights disease-specific patterns at shared loci.	Chronic inflammatory diseases (ankylosing spondylitis, Crohn's disease, psoriasis, primary sclerosing cholangitis, ulcerative colitis) (pleiotropy)	ERAP2	2e-21	rs2910686-?	NA		bin	Naïve/Immature B Cell	5:96252432_A	ERAP2	ENSG00000164308	96252432	G	A	0.43279	0.421374	0.425171	9.07239e+07	2.21031e-44	4.67735e-39	1.72897e-05	0.99999	Imputed	1
5	rs2927608	rs2910686	1	AC/GT	Analysis of five chronic inflammatory diseases identifies 27 new associations and highlights disease-specific patterns at shared loci.	Chronic inflammatory diseases (ankylosing spondylitis, Crohn's disease, psoriasis, primary sclerosing cholangitis, ulcerative colitis) (pleiotropy)	ERAP2	2e-21	rs2910686-?	NA		cd8et	CD8 Effector memory	5:96252432_A	ERAP2	ENSG00000164308	96252432	G	A	0.43279	0.421374	0.742086	4.07059e+07	1.91497e-172	3.24711e-167	5.17355e-06	0.99999	Imputed	1
5	rs2927608	rs2910686	1	AC/GT	Analysis of five chronic inflammatory diseases identifies 27 new associations and highlights disease-specific patterns at shared loci.	Chronic inflammatory diseases (ankylosing spondylitis, Crohn's disease, psoriasis, primary sclerosing cholangitis, ulcerative colitis) (pleiotropy)	ERAP2	2e-21	rs2910686-?	NA		cd8nc	CD8 Naive/Central memory T cell	5:96252432_A	ERAP2	ENSG00000164308	96252432	G	A	0.43279	0.421374	0.74443	4.0336e+07	4.20704e-174	3.79936e-170	5.74209e-06	0.99999	Imputed	1
5	rs2927608	rs2910686	1	AC/GT	Analysis of five chronic inflammatory diseases identifies 27 new associations and highlights disease-specific patterns at shared loci.	Chronic inflammatory diseases (ankylosing spondylitis, Crohn's disease, psoriasis, primary sclerosing cholangitis, ulcerative colitis) (pleiotropy)	ERAP2	2e-21	rs2910686-?	NA		nk	Natural Killer Cell	5:96252432_A	ERAP2	ENSG00000164308	96252432	G	A	0.43279	0.421374	0.764852	3.71129e+07	2.32697e-189	3.79522e-184	6.25072e-06	0.99999	Imputed	1
5	rs2927608	rs2910686	1	AC/GT	Identification of multiple risk variants for ankylosing spondylitis through high-density genotyping of immune-related loci.	Ankylosing spondylitis	ERAP2	5e-17	rs2910686-C	1.17		cd4nc	CD4 Naive/Central memory T cell	5:96252432_A	ERAP2	ENSG00000164308	96252432	G	A	0.43279	0.421374	0.875602	1.96334e+07	0	2.0539e-306	2.61901e-06	0.99999	Imputed	1
5	rs2927608	rs2910686	1	AC/GT	Identification of multiple risk variants for ankylosing spondylitis through high-density genotyping of immune-related loci.	Ankylosing spondylitis	ERAP2	5e-17	rs2910686-C	1.17		bmem	Memory B Cell	5:96252432_A	ERAP2	ENSG00000164308	96252432	G	A	0.43279	0.421374	0.457086	8.56868e+07	7.42177e-52	1.26943e-46	2.15706e-05	0.99999	Imputed	1
5	rs2927608	rs2910686	1	AC/GT	Identification of multiple risk variants for ankylosing spondylitis through high-density genotyping of immune-related loci.	Ankylosing spondylitis	ERAP2	5e-17	rs2910686-C	1.17		cd4et	CD4 Effector memory/TEMRA	5:96252432_A	ERAP2	ENSG00000164308	96252432	G	A	0.43279	0.421374	0.682799	5.0063e+07	9.5731e-136	2.74263e-130	9.03459e-06	0.99999	Imputed	1
5	rs2927608	rs2910686	1	AC/GT	Identification of multiple risk variants for ankylosing spondylitis through high-density genotyping of immune-related loci.	Ankylosing spondylitis	ERAP2	5e-17	rs2910686-C	1.17		bin	Naïve/Immature B Cell	5:96252432_A	ERAP2	ENSG00000164308	96252432	G	A	0.43279	0.421374	0.425171	9.07239e+07	2.21031e-44	4.67735e-39	1.72897e-05	0.99999	Imputed	1
5	rs2927608	rs2910686	1	AC/GT	Identification of multiple risk variants for ankylosing spondylitis through high-density genotyping of immune-related loci.	Ankylosing spondylitis	ERAP2	5e-17	rs2910686-C	1.17		cd8et	CD8 Effector memory	5:96252432_A	ERAP2	ENSG00000164308	96252432	G	A	0.43279	0.421374	0.742086	4.07059e+07	1.91497e-172	3.24711e-167	5.17355e-06	0.99999	Imputed	1
5	rs2927608	rs2910686	1	AC/GT	Identification of multiple risk variants for ankylosing spondylitis through high-density genotyping of immune-related loci.	Ankylosing spondylitis	ERAP2	5e-17	rs2910686-C	1.17		cd8nc	CD8 Naive/Central memory T cell	5:96252432_A	ERAP2	ENSG00000164308	96252432	G	A	0.43279	0.421374	0.74443	4.0336e+07	4.20704e-174	3.79936e-170	5.74209e-06	0.99999	Imputed	1
5	rs2927608	rs2910686	1	AC/GT	Identification of multiple risk variants for ankylosing spondylitis through high-density genotyping of immune-related loci.	Ankylosing spondylitis	ERAP2	5e-17	rs2910686-C	1.17		nk	Natural Killer Cell	5:96252432_A	ERAP2	ENSG00000164308	96252432	G	A	0.43279	0.421374	0.764852	3.71129e+07	2.32697e-189	3.79522e-184	6.25072e-06	0.99999	Imputed	1
5	rs2927608	rs2910686	1	AC/GT	Identification of 15 new psoriasis susceptibility loci highlights the role of innate immunity.	Psoriasis	ERAP2	2e-08	rs2910686-C	1.12		cd4nc	CD4 Naive/Central memory T cell	5:96252432_A	ERAP2	ENSG00000164308	96252432	G	A	0.43279	0.421374	0.875602	1.96334e+07	0	2.0539e-306	2.61901e-06	0.99999	Imputed	1
5	rs2927608	rs2910686	1	AC/GT	Identification of 15 new psoriasis susceptibility loci highlights the role of innate immunity.	Psoriasis	ERAP2	2e-08	rs2910686-C	1.12		bmem	Memory B Cell	5:96252432_A	ERAP2	ENSG00000164308	96252432	G	A	0.43279	0.421374	0.457086	8.56868e+07	7.42177e-52	1.26943e-46	2.15706e-05	0.99999	Imputed	1
5	rs2927608	rs2910686	1	AC/GT	Identification of 15 new psoriasis susceptibility loci highlights the role of innate immunity.	Psoriasis	ERAP2	2e-08	rs2910686-C	1.12		cd4et	CD4 Effector memory/TEMRA	5:96252432_A	ERAP2	ENSG00000164308	96252432	G	A	0.43279	0.421374	0.682799	5.0063e+07	9.5731e-136	2.74263e-130	9.03459e-06	0.99999	Imputed	1
5	rs2927608	rs2910686	1	AC/GT	Identification of 15 new psoriasis susceptibility loci highlights the role of innate immunity.	Psoriasis	ERAP2	2e-08	rs2910686-C	1.12		bin	Naïve/Immature B Cell	5:96252432_A	ERAP2	ENSG00000164308	96252432	G	A	0.43279	0.421374	0.425171	9.07239e+07	2.21031e-44	4.67735e-39	1.72897e-05	0.99999	Imputed	1
5	rs2927608	rs2910686	1	AC/GT	Identification of 15 new psoriasis susceptibility loci highlights the role of innate immunity.	Psoriasis	ERAP2	2e-08	rs2910686-C	1.12		cd8et	CD8 Effector memory	5:96252432_A	ERAP2	ENSG00000164308	96252432	G	A	0.43279	0.421374	0.742086	4.07059e+07	1.91497e-172	3.24711e-167	5.17355e-06	0.99999	Imputed	1
5	rs2927608	rs2910686	1	AC/GT	Identification of 15 new psoriasis susceptibility loci highlights the role of innate immunity.	Psoriasis	ERAP2	2e-08	rs2910686-C	1.12		cd8nc	CD8 Naive/Central memory T cell	5:96252432_A	ERAP2	ENSG00000164308	96252432	G	A	0.43279	0.421374	0.74443	4.0336e+07	4.20704e-174	3.79936e-170	5.74209e-06	0.99999	Imputed	1
5	rs2927608	rs2910686	1	AC/GT	Identification of 15 new psoriasis susceptibility loci highlights the role of innate immunity.	Psoriasis	ERAP2	2e-08	rs2910686-C	1.12		nk	Natural Killer Cell	5:96252432_A	ERAP2	ENSG00000164308	96252432	G	A	0.43279	0.421374	0.764852	3.71129e+07	2.32697e-189	3.79522e-184	6.25072e-06	0.99999	Imputed	1
5	rs2927608	rs1363907	0.915884	AA/GG	Host-microbe interactions have shaped the genetic architecture of inflammatory bowel disease.	Inflammatory bowel disease	ERAP2	6e-13	rs1363907-A	1.068	[1.037-1.099]	cd4nc	CD4 Naive/Central memory T cell	5:96252432_A	ERAP2	ENSG00000164308	96252432	G	A	0.43279	0.421374	0.875602	1.96334e+07	0	2.0539e-306	2.61901e-06	0.99999	Imputed	1
5	rs2927608	rs1363907	0.915884	AA/GG	Host-microbe interactions have shaped the genetic architecture of inflammatory bowel disease.	Inflammatory bowel disease	ERAP2	6e-13	rs1363907-A	1.068	[1.037-1.099]	bmem	Memory B Cell	5:96252432_A	ERAP2	ENSG00000164308	96252432	G	A	0.43279	0.421374	0.457086	8.56868e+07	7.42177e-52	1.26943e-46	2.15706e-05	0.99999	Imputed	1
5	rs2927608	rs1363907	0.915884	AA/GG	Host-microbe interactions have shaped the genetic architecture of inflammatory bowel disease.	Inflammatory bowel disease	ERAP2	6e-13	rs1363907-A	1.068	[1.037-1.099]	cd4et	CD4 Effector memory/TEMRA	5:96252432_A	ERAP2	ENSG00000164308	96252432	G	A	0.43279	0.421374	0.682799	5.0063e+07	9.5731e-136	2.74263e-130	9.03459e-06	0.99999	Imputed	1
5	rs2927608	rs1363907	0.915884	AA/GG	Host-microbe interactions have shaped the genetic architecture of inflammatory bowel disease.	Inflammatory bowel disease	ERAP2	6e-13	rs1363907-A	1.068	[1.037-1.099]	bin	Naïve/Immature B Cell	5:96252432_A	ERAP2	ENSG00000164308	96252432	G	A	0.43279	0.421374	0.425171	9.07239e+07	2.21031e-44	4.67735e-39	1.72897e-05	0.99999	Imputed	1
5	rs2927608	rs1363907	0.915884	AA/GG	Host-microbe interactions have shaped the genetic architecture of inflammatory bowel disease.	Inflammatory bowel disease	ERAP2	6e-13	rs1363907-A	1.068	[1.037-1.099]	cd8et	CD8 Effector memory	5:96252432_A	ERAP2	ENSG00000164308	96252432	G	A	0.43279	0.421374	0.742086	4.07059e+07	1.91497e-172	3.24711e-167	5.17355e-06	0.99999	Imputed	1
5	rs2927608	rs1363907	0.915884	AA/GG	Host-microbe interactions have shaped the genetic architecture of inflammatory bowel disease.	Inflammatory bowel disease	ERAP2	6e-13	rs1363907-A	1.068	[1.037-1.099]	cd8nc	CD8 Naive/Central memory T cell	5:96252432_A	ERAP2	ENSG00000164308	96252432	G	A	0.43279	0.421374	0.74443	4.0336e+07	4.20704e-174	3.79936e-170	5.74209e-06	0.99999	Imputed	1
5	rs2927608	rs1363907	0.915884	AA/GG	Host-microbe interactions have shaped the genetic architecture of inflammatory bowel disease.	Inflammatory bowel disease	ERAP2	6e-13	rs1363907-A	1.068	[1.037-1.099]	nk	Natural Killer Cell	5:96252432_A	ERAP2	ENSG00000164308	96252432	G	A	0.43279	0.421374	0.764852	3.71129e+07	2.32697e-189	3.79522e-184	6.25072e-06	0.99999	Imputed	1
5	rs2927608	rs1363907	0.915884	AA/GG	Genome-wide association study implicates immune activation of multiple integrin genes in inflammatory bowel disease.	Inflammatory bowel disease	ERAP2	1e-10	rs1363907-?	NA		cd4nc	CD4 Naive/Central memory T cell	5:96252432_A	ERAP2	ENSG00000164308	96252432	G	A	0.43279	0.421374	0.875602	1.96334e+07	0	2.0539e-306	2.61901e-06	0.99999	Imputed	1
5	rs2927608	rs1363907	0.915884	AA/GG	Genome-wide association study implicates immune activation of multiple integrin genes in inflammatory bowel disease.	Inflammatory bowel disease	ERAP2	1e-10	rs1363907-?	NA		bmem	Memory B Cell	5:96252432_A	ERAP2	ENSG00000164308	96252432	G	A	0.43279	0.421374	0.457086	8.56868e+07	7.42177e-52	1.26943e-46	2.15706e-05	0.99999	Imputed	1
5	rs2927608	rs1363907	0.915884	AA/GG	Genome-wide association study implicates immune activation of multiple integrin genes in inflammatory bowel disease.	Inflammatory bowel disease	ERAP2	1e-10	rs1363907-?	NA		cd4et	CD4 Effector memory/TEMRA	5:96252432_A	ERAP2	ENSG00000164308	96252432	G	A	0.43279	0.421374	0.682799	5.0063e+07	9.5731e-136	2.74263e-130	9.03459e-06	0.99999	Imputed	1
5	rs2927608	rs1363907	0.915884	AA/GG	Genome-wide association study implicates immune activation of multiple integrin genes in inflammatory bowel disease.	Inflammatory bowel disease	ERAP2	1e-10	rs1363907-?	NA		bin	Naïve/Immature B Cell	5:96252432_A	ERAP2	ENSG00000164308	96252432	G	A	0.43279	0.421374	0.425171	9.07239e+07	2.21031e-44	4.67735e-39	1.72897e-05	0.99999	Imputed	1
5	rs2927608	rs1363907	0.915884	AA/GG	Genome-wide association study implicates immune activation of multiple integrin genes in inflammatory bowel disease.	Inflammatory bowel disease	ERAP2	1e-10	rs1363907-?	NA		cd8et	CD8 Effector memory	5:96252432_A	ERAP2	ENSG00000164308	96252432	G	A	0.43279	0.421374	0.742086	4.07059e+07	1.91497e-172	3.24711e-167	5.17355e-06	0.99999	Imputed	1
5	rs2927608	rs1363907	0.915884	AA/GG	Genome-wide association study implicates immune activation of multiple integrin genes in inflammatory bowel disease.	Inflammatory bowel disease	ERAP2	1e-10	rs1363907-?	NA		cd8nc	CD8 Naive/Central memory T cell	5:96252432_A	ERAP2	ENSG00000164308	96252432	G	A	0.43279	0.421374	0.74443	4.0336e+07	4.20704e-174	3.79936e-170	5.74209e-06	0.99999	Imputed	1
5	rs2927608	rs1363907	0.915884	AA/GG	Genome-wide association study implicates immune activation of multiple integrin genes in inflammatory bowel disease.	Inflammatory bowel disease	ERAP2	1e-10	rs1363907-?	NA		nk	Natural Killer Cell	5:96252432_A	ERAP2	ENSG00000164308	96252432	G	A	0.43279	0.421374	0.764852	3.71129e+07	2.32697e-189	3.79522e-184	6.25072e-06	0.99999	Imputed	1
5	rs2927608	rs1363907	0.915884	AA/GG	Genome-wide association study implicates immune activation of multiple integrin genes in inflammatory bowel disease.	Crohn's disease	ERAP2	1e-14	rs1363907-?	NA		cd4nc	CD4 Naive/Central memory T cell	5:96252432_A	ERAP2	ENSG00000164308	96252432	G	A	0.43279	0.421374	0.875602	1.96334e+07	0	2.0539e-306	2.61901e-06	0.99999	Imputed	1
5	rs2927608	rs1363907	0.915884	AA/GG	Genome-wide association study implicates immune activation of multiple integrin genes in inflammatory bowel disease.	Crohn's disease	ERAP2	1e-14	rs1363907-?	NA		bmem	Memory B Cell	5:96252432_A	ERAP2	ENSG00000164308	96252432	G	A	0.43279	0.421374	0.457086	8.56868e+07	7.42177e-52	1.26943e-46	2.15706e-05	0.99999	Imputed	1
5	rs2927608	rs1363907	0.915884	AA/GG	Genome-wide association study implicates immune activation of multiple integrin genes in inflammatory bowel disease.	Crohn's disease	ERAP2	1e-14	rs1363907-?	NA		cd4et	CD4 Effector memory/TEMRA	5:96252432_A	ERAP2	ENSG00000164308	96252432	G	A	0.43279	0.421374	0.682799	5.0063e+07	9.5731e-136	2.74263e-130	9.03459e-06	0.99999	Imputed	1
5	rs2927608	rs1363907	0.915884	AA/GG	Genome-wide association study implicates immune activation of multiple integrin genes in inflammatory bowel disease.	Crohn's disease	ERAP2	1e-14	rs1363907-?	NA		bin	Naïve/Immature B Cell	5:96252432_A	ERAP2	ENSG00000164308	96252432	G	A	0.43279	0.421374	0.425171	9.07239e+07	2.21031e-44	4.67735e-39	1.72897e-05	0.99999	Imputed	1
5	rs2927608	rs1363907	0.915884	AA/GG	Genome-wide association study implicates immune activation of multiple integrin genes in inflammatory bowel disease.	Crohn's disease	ERAP2	1e-14	rs1363907-?	NA		cd8et	CD8 Effector memory	5:96252432_A	ERAP2	ENSG00000164308	96252432	G	A	0.43279	0.421374	0.742086	4.07059e+07	1.91497e-172	3.24711e-167	5.17355e-06	0.99999	Imputed	1
5	rs2927608	rs1363907	0.915884	AA/GG	Genome-wide association study implicates immune activation of multiple integrin genes in inflammatory bowel disease.	Crohn's disease	ERAP2	1e-14	rs1363907-?	NA		cd8nc	CD8 Naive/Central memory T cell	5:96252432_A	ERAP2	ENSG00000164308	96252432	G	A	0.43279	0.421374	0.74443	4.0336e+07	4.20704e-174	3.79936e-170	5.74209e-06	0.99999	Imputed	1
5	rs2927608	rs1363907	0.915884	AA/GG	Genome-wide association study implicates immune activation of multiple integrin genes in inflammatory bowel disease.	Crohn's disease	ERAP2	1e-14	rs1363907-?	NA		nk	Natural Killer Cell	5:96252432_A	ERAP2	ENSG00000164308	96252432	G	A	0.43279	0.421374	0.764852	3.71129e+07	2.32697e-189	3.79522e-184	6.25072e-06	0.99999	Imputed	1
5	rs2927608	rs1363907	0.915884	AA/GG	Association analyses identify 38 susceptibility loci for inflammatory bowel disease and highlight shared genetic risk across populations.	Inflammatory bowel disease	ERAP2	5e-15	rs1363907-A	1.084916	[1.06-1.11]	cd4nc	CD4 Naive/Central memory T cell	5:96252432_A	ERAP2	ENSG00000164308	96252432	G	A	0.43279	0.421374	0.875602	1.96334e+07	0	2.0539e-306	2.61901e-06	0.99999	Imputed	1
5	rs2927608	rs1363907	0.915884	AA/GG	Association analyses identify 38 susceptibility loci for inflammatory bowel disease and highlight shared genetic risk across populations.	Inflammatory bowel disease	ERAP2	5e-15	rs1363907-A	1.084916	[1.06-1.11]	bmem	Memory B Cell	5:96252432_A	ERAP2	ENSG00000164308	96252432	G	A	0.43279	0.421374	0.457086	8.56868e+07	7.42177e-52	1.26943e-46	2.15706e-05	0.99999	Imputed	1
5	rs2927608	rs1363907	0.915884	AA/GG	Association analyses identify 38 susceptibility loci for inflammatory bowel disease and highlight shared genetic risk across populations.	Inflammatory bowel disease	ERAP2	5e-15	rs1363907-A	1.084916	[1.06-1.11]	cd4et	CD4 Effector memory/TEMRA	5:96252432_A	ERAP2	ENSG00000164308	96252432	G	A	0.43279	0.421374	0.682799	5.0063e+07	9.5731e-136	2.74263e-130	9.03459e-06	0.99999	Imputed	1
5	rs2927608	rs1363907	0.915884	AA/GG	Association analyses identify 38 susceptibility loci for inflammatory bowel disease and highlight shared genetic risk across populations.	Inflammatory bowel disease	ERAP2	5e-15	rs1363907-A	1.084916	[1.06-1.11]	bin	Naïve/Immature B Cell	5:96252432_A	ERAP2	ENSG00000164308	96252432	G	A	0.43279	0.421374	0.425171	9.07239e+07	2.21031e-44	4.67735e-39	1.72897e-05	0.99999	Imputed	1
5	rs2927608	rs1363907	0.915884	AA/GG	Association analyses identify 38 susceptibility loci for inflammatory bowel disease and highlight shared genetic risk across populations.	Inflammatory bowel disease	ERAP2	5e-15	rs1363907-A	1.084916	[1.06-1.11]	cd8et	CD8 Effector memory	5:96252432_A	ERAP2	ENSG00000164308	96252432	G	A	0.43279	0.421374	0.742086	4.07059e+07	1.91497e-172	3.24711e-167	5.17355e-06	0.99999	Imputed	1
5	rs2927608	rs1363907	0.915884	AA/GG	Association analyses identify 38 susceptibility loci for inflammatory bowel disease and highlight shared genetic risk across populations.	Inflammatory bowel disease	ERAP2	5e-15	rs1363907-A	1.084916	[1.06-1.11]	cd8nc	CD8 Naive/Central memory T cell	5:96252432_A	ERAP2	ENSG00000164308	96252432	G	A	0.43279	0.421374	0.74443	4.0336e+07	4.20704e-174	3.79936e-170	5.74209e-06	0.99999	Imputed	1
5	rs2927608	rs1363907	0.915884	AA/GG	Association analyses identify 38 susceptibility loci for inflammatory bowel disease and highlight shared genetic risk across populations.	Inflammatory bowel disease	ERAP2	5e-15	rs1363907-A	1.084916	[1.06-1.11]	nk	Natural Killer Cell	5:96252432_A	ERAP2	ENSG00000164308	96252432	G	A	0.43279	0.421374	0.764852	3.71129e+07	2.32697e-189	3.79522e-184	6.25072e-06	0.99999	Imputed	1
5	rs2927608	rs1363907	0.915884	AA/GG	Association analyses identify 38 susceptibility loci for inflammatory bowel disease and highlight shared genetic risk across populations.	Ulcerative colitis	ERAP2	4e-06	rs1363907-A	1.0618593	[1.04-1.09]	cd4nc	CD4 Naive/Central memory T cell	5:96252432_A	ERAP2	ENSG00000164308	96252432	G	A	0.43279	0.421374	0.875602	1.96334e+07	0	2.0539e-306	2.61901e-06	0.99999	Imputed	1
5	rs2927608	rs1363907	0.915884	AA/GG	Association analyses identify 38 susceptibility loci for inflammatory bowel disease and highlight shared genetic risk across populations.	Ulcerative colitis	ERAP2	4e-06	rs1363907-A	1.0618593	[1.04-1.09]	bmem	Memory B Cell	5:96252432_A	ERAP2	ENSG00000164308	96252432	G	A	0.43279	0.421374	0.457086	8.56868e+07	7.42177e-52	1.26943e-46	2.15706e-05	0.99999	Imputed	1
5	rs2927608	rs1363907	0.915884	AA/GG	Association analyses identify 38 susceptibility loci for inflammatory bowel disease and highlight shared genetic risk across populations.	Ulcerative colitis	ERAP2	4e-06	rs1363907-A	1.0618593	[1.04-1.09]	cd4et	CD4 Effector memory/TEMRA	5:96252432_A	ERAP2	ENSG00000164308	96252432	G	A	0.43279	0.421374	0.682799	5.0063e+07	9.5731e-136	2.74263e-130	9.03459e-06	0.99999	Imputed	1
5	rs2927608	rs1363907	0.915884	AA/GG	Association analyses identify 38 susceptibility loci for inflammatory bowel disease and highlight shared genetic risk across populations.	Ulcerative colitis	ERAP2	4e-06	rs1363907-A	1.0618593	[1.04-1.09]	bin	Naïve/Immature B Cell	5:96252432_A	ERAP2	ENSG00000164308	96252432	G	A	0.43279	0.421374	0.425171	9.07239e+07	2.21031e-44	4.67735e-39	1.72897e-05	0.99999	Imputed	1
5	rs2927608	rs1363907	0.915884	AA/GG	Association analyses identify 38 susceptibility loci for inflammatory bowel disease and highlight shared genetic risk across populations.	Ulcerative colitis	ERAP2	4e-06	rs1363907-A	1.0618593	[1.04-1.09]	cd8et	CD8 Effector memory	5:96252432_A	ERAP2	ENSG00000164308	96252432	G	A	0.43279	0.421374	0.742086	4.07059e+07	1.91497e-172	3.24711e-167	5.17355e-06	0.99999	Imputed	1
5	rs2927608	rs1363907	0.915884	AA/GG	Association analyses identify 38 susceptibility loci for inflammatory bowel disease and highlight shared genetic risk across populations.	Ulcerative colitis	ERAP2	4e-06	rs1363907-A	1.0618593	[1.04-1.09]	cd8nc	CD8 Naive/Central memory T cell	5:96252432_A	ERAP2	ENSG00000164308	96252432	G	A	0.43279	0.421374	0.74443	4.0336e+07	4.20704e-174	3.79936e-170	5.74209e-06	0.99999	Imputed	1
5	rs2927608	rs1363907	0.915884	AA/GG	Association analyses identify 38 susceptibility loci for inflammatory bowel disease and highlight shared genetic risk across populations.	Ulcerative colitis	ERAP2	4e-06	rs1363907-A	1.0618593	[1.04-1.09]	nk	Natural Killer Cell	5:96252432_A	ERAP2	ENSG00000164308	96252432	G	A	0.43279	0.421374	0.764852	3.71129e+07	2.32697e-189	3.79522e-184	6.25072e-06	0.99999	Imputed	1
5	rs2927608	rs1363907	0.915884	AA/GG	Association analyses identify 38 susceptibility loci for inflammatory bowel disease and highlight shared genetic risk across populations.	Crohn's disease	ERAP2	4e-16	rs1363907-A	1.10802	[1.08-1.13]	cd4nc	CD4 Naive/Central memory T cell	5:96252432_A	ERAP2	ENSG00000164308	96252432	G	A	0.43279	0.421374	0.875602	1.96334e+07	0	2.0539e-306	2.61901e-06	0.99999	Imputed	1
5	rs2927608	rs1363907	0.915884	AA/GG	Association analyses identify 38 susceptibility loci for inflammatory bowel disease and highlight shared genetic risk across populations.	Crohn's disease	ERAP2	4e-16	rs1363907-A	1.10802	[1.08-1.13]	bmem	Memory B Cell	5:96252432_A	ERAP2	ENSG00000164308	96252432	G	A	0.43279	0.421374	0.457086	8.56868e+07	7.42177e-52	1.26943e-46	2.15706e-05	0.99999	Imputed	1
5	rs2927608	rs1363907	0.915884	AA/GG	Association analyses identify 38 susceptibility loci for inflammatory bowel disease and highlight shared genetic risk across populations.	Crohn's disease	ERAP2	4e-16	rs1363907-A	1.10802	[1.08-1.13]	cd4et	CD4 Effector memory/TEMRA	5:96252432_A	ERAP2	ENSG00000164308	96252432	G	A	0.43279	0.421374	0.682799	5.0063e+07	9.5731e-136	2.74263e-130	9.03459e-06	0.99999	Imputed	1
5	rs2927608	rs1363907	0.915884	AA/GG	Association analyses identify 38 susceptibility loci for inflammatory bowel disease and highlight shared genetic risk across populations.	Crohn's disease	ERAP2	4e-16	rs1363907-A	1.10802	[1.08-1.13]	bin	Naïve/Immature B Cell	5:96252432_A	ERAP2	ENSG00000164308	96252432	G	A	0.43279	0.421374	0.425171	9.07239e+07	2.21031e-44	4.67735e-39	1.72897e-05	0.99999	Imputed	1
5	rs2927608	rs1363907	0.915884	AA/GG	Association analyses identify 38 susceptibility loci for inflammatory bowel disease and highlight shared genetic risk across populations.	Crohn's disease	ERAP2	4e-16	rs1363907-A	1.10802	[1.08-1.13]	cd8et	CD8 Effector memory	5:96252432_A	ERAP2	ENSG00000164308	96252432	G	A	0.43279	0.421374	0.742086	4.07059e+07	1.91497e-172	3.24711e-167	5.17355e-06	0.99999	Imputed	1
5	rs2927608	rs1363907	0.915884	AA/GG	Association analyses identify 38 susceptibility loci for inflammatory bowel disease and highlight shared genetic risk across populations.	Crohn's disease	ERAP2	4e-16	rs1363907-A	1.10802	[1.08-1.13]	cd8nc	CD8 Naive/Central memory T cell	5:96252432_A	ERAP2	ENSG00000164308	96252432	G	A	0.43279	0.421374	0.74443	4.0336e+07	4.20704e-174	3.79936e-170	5.74209e-06	0.99999	Imputed	1
5	rs2927608	rs1363907	0.915884	AA/GG	Association analyses identify 38 susceptibility loci for inflammatory bowel disease and highlight shared genetic risk across populations.	Crohn's disease	ERAP2	4e-16	rs1363907-A	1.10802	[1.08-1.13]	nk	Natural Killer Cell	5:96252432_A	ERAP2	ENSG00000164308	96252432	G	A	0.43279	0.421374	0.764852	3.71129e+07	2.32697e-189	3.79522e-184	6.25072e-06	0.99999	Imputed	1
5	rs2927608	rs7705093	0.941092	AT/GC	A genome-wide association study identifies a functional ERAP2 haplotype associated with birdshot chorioretinopathy.	Birdshot chorioretinopathy	LNPEP	2e-09	rs7705093-T	2.2	[1.70-2.90]	cd4nc	CD4 Naive/Central memory T cell	5:96252432_A	ERAP2	ENSG00000164308	96252432	G	A	0.43279	0.421374	0.875602	1.96334e+07	0	2.0539e-306	2.61901e-06	0.99999	Imputed	1
5	rs2927608	rs7705093	0.941092	AT/GC	A genome-wide association study identifies a functional ERAP2 haplotype associated with birdshot chorioretinopathy.	Birdshot chorioretinopathy	LNPEP	2e-09	rs7705093-T	2.2	[1.70-2.90]	bmem	Memory B Cell	5:96252432_A	ERAP2	ENSG00000164308	96252432	G	A	0.43279	0.421374	0.457086	8.56868e+07	7.42177e-52	1.26943e-46	2.15706e-05	0.99999	Imputed	1
5	rs2927608	rs7705093	0.941092	AT/GC	A genome-wide association study identifies a functional ERAP2 haplotype associated with birdshot chorioretinopathy.	Birdshot chorioretinopathy	LNPEP	2e-09	rs7705093-T	2.2	[1.70-2.90]	cd4et	CD4 Effector memory/TEMRA	5:96252432_A	ERAP2	ENSG00000164308	96252432	G	A	0.43279	0.421374	0.682799	5.0063e+07	9.5731e-136	2.74263e-130	9.03459e-06	0.99999	Imputed	1
5	rs2927608	rs7705093	0.941092	AT/GC	A genome-wide association study identifies a functional ERAP2 haplotype associated with birdshot chorioretinopathy.	Birdshot chorioretinopathy	LNPEP	2e-09	rs7705093-T	2.2	[1.70-2.90]	bin	Naïve/Immature B Cell	5:96252432_A	ERAP2	ENSG00000164308	96252432	G	A	0.43279	0.421374	0.425171	9.07239e+07	2.21031e-44	4.67735e-39	1.72897e-05	0.99999	Imputed	1
5	rs2927608	rs7705093	0.941092	AT/GC	A genome-wide association study identifies a functional ERAP2 haplotype associated with birdshot chorioretinopathy.	Birdshot chorioretinopathy	LNPEP	2e-09	rs7705093-T	2.2	[1.70-2.90]	cd8et	CD8 Effector memory	5:96252432_A	ERAP2	ENSG00000164308	96252432	G	A	0.43279	0.421374	0.742086	4.07059e+07	1.91497e-172	3.24711e-167	5.17355e-06	0.99999	Imputed	1
5	rs2927608	rs7705093	0.941092	AT/GC	A genome-wide association study identifies a functional ERAP2 haplotype associated with birdshot chorioretinopathy.	Birdshot chorioretinopathy	LNPEP	2e-09	rs7705093-T	2.2	[1.70-2.90]	cd8nc	CD8 Naive/Central memory T cell	5:96252432_A	ERAP2	ENSG00000164308	96252432	G	A	0.43279	0.421374	0.74443	4.0336e+07	4.20704e-174	3.79936e-170	5.74209e-06	0.99999	Imputed	1
5	rs2927608	rs7705093	0.941092	AT/GC	A genome-wide association study identifies a functional ERAP2 haplotype associated with birdshot chorioretinopathy.	Birdshot chorioretinopathy	LNPEP	2e-09	rs7705093-T	2.2	[1.70-2.90]	nk	Natural Killer Cell	5:96252432_A	ERAP2	ENSG00000164308	96252432	G	A	0.43279	0.421374	0.764852	3.71129e+07	2.32697e-189	3.79522e-184	6.25072e-06	0.99999	Imputed	1
5	rs2927608	rs27293	0.953116	AA/GG	Dense genotyping of immune-related disease regions identifies 14 new susceptibility loci for juvenile idiopathic arthritis.	Juvenile idiopathic arthritis (oligoarticular or rheumatoid factor-negative polyarticular)	LNPEP	7e-09	rs27293-A	1.31	[1.19-1.43]	cd4nc	CD4 Naive/Central memory T cell	5:96252432_A	ERAP2	ENSG00000164308	96252432	G	A	0.43279	0.421374	0.875602	1.96334e+07	0	2.0539e-306	2.61901e-06	0.99999	Imputed	1
5	rs2927608	rs27293	0.953116	AA/GG	Dense genotyping of immune-related disease regions identifies 14 new susceptibility loci for juvenile idiopathic arthritis.	Juvenile idiopathic arthritis (oligoarticular or rheumatoid factor-negative polyarticular)	LNPEP	7e-09	rs27293-A	1.31	[1.19-1.43]	bmem	Memory B Cell	5:96252432_A	ERAP2	ENSG00000164308	96252432	G	A	0.43279	0.421374	0.457086	8.56868e+07	7.42177e-52	1.26943e-46	2.15706e-05	0.99999	Imputed	1
5	rs2927608	rs27293	0.953116	AA/GG	Dense genotyping of immune-related disease regions identifies 14 new susceptibility loci for juvenile idiopathic arthritis.	Juvenile idiopathic arthritis (oligoarticular or rheumatoid factor-negative polyarticular)	LNPEP	7e-09	rs27293-A	1.31	[1.19-1.43]	cd4et	CD4 Effector memory/TEMRA	5:96252432_A	ERAP2	ENSG00000164308	96252432	G	A	0.43279	0.421374	0.682799	5.0063e+07	9.5731e-136	2.74263e-130	9.03459e-06	0.99999	Imputed	1
5	rs2927608	rs27293	0.953116	AA/GG	Dense genotyping of immune-related disease regions identifies 14 new susceptibility loci for juvenile idiopathic arthritis.	Juvenile idiopathic arthritis (oligoarticular or rheumatoid factor-negative polyarticular)	LNPEP	7e-09	rs27293-A	1.31	[1.19-1.43]	bin	Naïve/Immature B Cell	5:96252432_A	ERAP2	ENSG00000164308	96252432	G	A	0.43279	0.421374	0.425171	9.07239e+07	2.21031e-44	4.67735e-39	1.72897e-05	0.99999	Imputed	1
5	rs2927608	rs27293	0.953116	AA/GG	Dense genotyping of immune-related disease regions identifies 14 new susceptibility loci for juvenile idiopathic arthritis.	Juvenile idiopathic arthritis (oligoarticular or rheumatoid factor-negative polyarticular)	LNPEP	7e-09	rs27293-A	1.31	[1.19-1.43]	cd8et	CD8 Effector memory	5:96252432_A	ERAP2	ENSG00000164308	96252432	G	A	0.43279	0.421374	0.742086	4.07059e+07	1.91497e-172	3.24711e-167	5.17355e-06	0.99999	Imputed	1
5	rs2927608	rs27293	0.953116	AA/GG	Dense genotyping of immune-related disease regions identifies 14 new susceptibility loci for juvenile idiopathic arthritis.	Juvenile idiopathic arthritis (oligoarticular or rheumatoid factor-negative polyarticular)	LNPEP	7e-09	rs27293-A	1.31	[1.19-1.43]	cd8nc	CD8 Naive/Central memory T cell	5:96252432_A	ERAP2	ENSG00000164308	96252432	G	A	0.43279	0.421374	0.74443	4.0336e+07	4.20704e-174	3.79936e-170	5.74209e-06	0.99999	Imputed	1
5	rs2927608	rs27293	0.953116	AA/GG	Dense genotyping of immune-related disease regions identifies 14 new susceptibility loci for juvenile idiopathic arthritis.	Juvenile idiopathic arthritis (oligoarticular or rheumatoid factor-negative polyarticular)	LNPEP	7e-09	rs27293-A	1.31	[1.19-1.43]	nk	Natural Killer Cell	5:96252432_A	ERAP2	ENSG00000164308	96252432	G	A	0.43279	0.421374	0.764852	3.71129e+07	2.32697e-189	3.79522e-184	6.25072e-06	0.99999	Imputed	1
11	rs2937373	rs2651804	0.97998	CT/GC	GWAS for systemic sclerosis identifies multiple risk loci and highlights fibrotic and vasculopathy pathways.	Systemic sclerosis	RNU6-878P - CD81-AS1	3e-10	rs2651804-?	1.2195122		nk	Natural Killer Cell	11:2358621_G	TSPAN32	ENSG00000064201	2358621	C	G	0.84578	0.829997	-0.136234	1.79329e+08	1.83802e-05	0.000515998	0.00264641	0.9388	Imputed	2
17	rs2941519	rs2941522	0.904435	GC/AT	Moderate-to-severe asthma in individuals of European ancestry: a genome-wide association study.	Asthma (moderate or severe)	GRB7 - IKZF3	2e-12	rs2941522-T	1.11	[1.08-1.15]	cd8et	CD8 Effector memory	17:37903731_A	GSDMB	ENSG00000073605	37903731	G	A	0.51525	0.514444	0.171387	1.30778e+08	6.52008e-08	1.5384e-05	0.000677574	0.98079	Imputed	1
17	rs2941519	rs907091	0.875287	GC/AT	FUT2-ABO epistasis increases the risk of early childhood asthma and Streptococcus pneumoniae respiratory illnesses.	Childhood asthma with severe exacerbations		2e-63	rs907091-T	0.4839	[0.43-0.54] unit increase	cd8et	CD8 Effector memory	17:37903731_A	GSDMB	ENSG00000073605	37903731	G	A	0.51525	0.514444	0.171387	1.30778e+08	6.52008e-08	1.5384e-05	0.000677574	0.98079	Imputed	1
17	rs2941519	rs907091	0.875287	GC/AT	Immunochip analyses identify a novel risk locus for primary biliary cirrhosis at 13q14, multiple independent associations at four established risk loci and epistasis between 1p31 and 7q32 risk variants.	Primary biliary cirrhosis		4e-09	rs907091-C	1.29	[1.19-1.41]	cd8et	CD8 Effector memory	17:37903731_A	GSDMB	ENSG00000073605	37903731	G	A	0.51525	0.514444	0.171387	1.30778e+08	6.52008e-08	1.5384e-05	0.000677574	0.98079	Imputed	1
17	rs2941519	rs9303277	0.851075	GT/AC	Genome-wide meta-analyses identify three loci associated with primary biliary cirrhosis.	Primary biliary cholangitis	IKZF3	2e-09	rs9303277-T	1.38	[NR]	cd8et	CD8 Effector memory	17:37903731_A	GSDMB	ENSG00000073605	37903731	G	A	0.51525	0.514444	0.171387	1.30778e+08	6.52008e-08	1.5384e-05	0.000677574	0.98079	Imputed	1
17	rs2941519	rs9303277	0.851075	GT/AC	Genome-wide association study identifies TNFSF15 and POU2AF1 as susceptibility loci for primary biliary cirrhosis in the Japanese population.	Primary biliary cholangitis	IKZF3	4e-09	rs9303277-T	1.44	[1.28-1.63]	cd8et	CD8 Effector memory	17:37903731_A	GSDMB	ENSG00000073605	37903731	G	A	0.51525	0.514444	0.171387	1.30778e+08	6.52008e-08	1.5384e-05	0.000677574	0.98079	Imputed	1
17	rs2941519	rs9303277	0.851075	GT/AC	A systemic sclerosis and systemic lupus erythematosus pan-meta-GWAS reveals new shared susceptibility loci.	Systemic lupus erythematosus and Systemic sclerosis	IKZF3	7e-06	rs9303277-?	1.191	[NR]	cd8et	CD8 Effector memory	17:37903731_A	GSDMB	ENSG00000073605	37903731	G	A	0.51525	0.514444	0.171387	1.30778e+08	6.52008e-08	1.5384e-05	0.000677574	0.98079	Imputed	1
17	rs2941519	rs9303277	0.851075	GT/AC	International genome-wide meta-analysis identifies new primary biliary cirrhosis risk loci and targetable pathogenic pathways.	Primary biliary cholangitis	IKZF3	3e-11	rs9303277-T	1.2345679	NR	cd8et	CD8 Effector memory	17:37903731_A	GSDMB	ENSG00000073605	37903731	G	A	0.51525	0.514444	0.171387	1.30778e+08	6.52008e-08	1.5384e-05	0.000677574	0.98079	Imputed	1
17	rs2941519	rs9303277	0.851075	GT/AC	Genome-wide association studies identify PRKCB as a novel genetic susceptibility locus for primary biliary cholangitis in the Japanese population.	Primary biliary cholangitis	IKZF3	8e-11	rs9303277-T	1.4342519	[1.286-1.599]	cd8et	CD8 Effector memory	17:37903731_A	GSDMB	ENSG00000073605	37903731	G	A	0.51525	0.514444	0.171387	1.30778e+08	6.52008e-08	1.5384e-05	0.000677574	0.98079	Imputed	1
17	rs2941519	rs3816470	0.808502	GG/AA	Inflammatory and infectious upper respiratory diseases associate with 41 genomic loci and type 2 inflammation.	Sinonasal disease	IKZF3	3e-07	rs3816470-?	0.95	[0.93-0.97]	cd8et	CD8 Effector memory	17:37903731_A	GSDMB	ENSG00000073605	37903731	G	A	0.51525	0.514444	0.171387	1.30778e+08	6.52008e-08	1.5384e-05	0.000677574	0.98079	Imputed	1
17	rs2941519	rs3816470	0.808502	GG/AA	Inflammatory and infectious upper respiratory diseases associate with 41 genomic loci and type 2 inflammation.	Chronic inflammatory sinonasal disease	IKZF3	2e-08	rs3816470-G	0.94		cd8et	CD8 Effector memory	17:37903731_A	GSDMB	ENSG00000073605	37903731	G	A	0.51525	0.514444	0.171387	1.30778e+08	6.52008e-08	1.5384e-05	0.000677574	0.98079	Imputed	1
17	rs2941519	rs8067378	0.816444	GG/AA	Dense fine-mapping study identifies new susceptibility loci for primary biliary cirrhosis.	Primary biliary cirrhosis	ZPBP2 - GSDMB	6e-14	rs8067378-G	1.26	[1.19-1.34]	cd8et	CD8 Effector memory	17:37903731_A	GSDMB	ENSG00000073605	37903731	G	A	0.51525	0.514444	0.171387	1.30778e+08	6.52008e-08	1.5384e-05	0.000677574	0.98079	Imputed	1
17	rs2941519	rs8067378	0.816444	GG/AA	Multi-ancestry and multi-trait genome-wide association meta-analyses inform clinical risk prediction for systemic lupus erythematosus.	Systemic lupus erythematosus (MTAG)	ZPBP2 - GSDMB	5e-23	rs8067378-A	0.076	[0.061-0.091] unit decrease	cd8et	CD8 Effector memory	17:37903731_A	GSDMB	ENSG00000073605	37903731	G	A	0.51525	0.514444	0.171387	1.30778e+08	6.52008e-08	1.5384e-05	0.000677574	0.98079	Imputed	1
8	rs2945249	rs2955587	0.972743	AG/GA	Transancestral mapping and genetic load in systemic lupus erythematosus.	Systemic lupus erythematosus	FAM86B3P, FAM86B3P, ALG1L13P	6e-10	rs2955587-?	1.11	[1.06-1.17]	cd4nc	CD4 Naive/Central memory T cell	8:8094726_A	FAM66B	ENSG00000215374	8094726	G	A	0.44358	0.452264	0.234913	1.20752e+08	8.87545e-14	3.45797e-13	1.10337e-07	0.85839	Imputed	5
8	rs2945249	rs2980512	0.81567	AC/GT	Transancestral mapping and genetic load in systemic lupus erythematosus.	Systemic lupus erythematosus	FAM86B3P - PRAG1	4e-10	rs2980512-?	1.15	[1.10-1.20]	cd4nc	CD4 Naive/Central memory T cell	8:8094726_A	FAM66B	ENSG00000215374	8094726	G	A	0.44358	0.452264	0.234913	1.20752e+08	8.87545e-14	3.45797e-13	1.10337e-07	0.85839	Imputed	5
8	rs2945251	rs2955587	0.96901	AG/GA	Transancestral mapping and genetic load in systemic lupus erythematosus.	Systemic lupus erythematosus	FAM86B3P, FAM86B3P, ALG1L13P	6e-10	rs2955587-?	1.11	[1.06-1.17]	cd4nc	CD4 Naive/Central memory T cell	8:8094406_A	FAM66B	ENSG00000215374	8094406	G	A	0.44418	0.456575	-0.170415	1.84724e+08	7.75131e-08	1.29871e-05	0.00016826	0.85418	Imputed	1
8	rs2945251	rs2980512	0.826347	AC/GT	Transancestral mapping and genetic load in systemic lupus erythematosus.	Systemic lupus erythematosus	FAM86B3P - PRAG1	4e-10	rs2980512-?	1.15	[1.10-1.20]	cd4nc	CD4 Naive/Central memory T cell	8:8094406_A	FAM66B	ENSG00000215374	8094406	G	A	0.44418	0.456575	-0.170415	1.84724e+08	7.75131e-08	1.29871e-05	0.00016826	0.85418	Imputed	1
8	rs2945252	rs2955587	0.96901	TG/GA	Transancestral mapping and genetic load in systemic lupus erythematosus.	Systemic lupus erythematosus	FAM86B3P, FAM86B3P, ALG1L13P	6e-10	rs2955587-?	1.11	[1.06-1.17]	cd4nc	CD4 Naive/Central memory T cell	8:8093592_T	FAM66B	ENSG00000215374	8093592	G	T	0.44543	0.457361	0.218504	1.23342e+08	4.44271e-12	6.80466e-11	5.15084e-07	0.84451	Imputed	3
8	rs2945252	rs2980512	0.826347	TC/GT	Transancestral mapping and genetic load in systemic lupus erythematosus.	Systemic lupus erythematosus	FAM86B3P - PRAG1	4e-10	rs2980512-?	1.15	[1.10-1.20]	cd4nc	CD4 Naive/Central memory T cell	8:8093592_T	FAM66B	ENSG00000215374	8093592	G	T	0.44543	0.457361	0.218504	1.23342e+08	4.44271e-12	6.80466e-11	5.15084e-07	0.84451	Imputed	3
8	rs2948305	rs2955587	0.972689	AG/GA	Transancestral mapping and genetic load in systemic lupus erythematosus.	Systemic lupus erythematosus	FAM86B3P, FAM86B3P, ALG1L13P	6e-10	rs2955587-?	1.11	[1.06-1.17]	cd4nc	CD4 Naive/Central memory T cell	8:8098577_A	FAM66B	ENSG00000215374	8098577	G	A	0.4382	0.449199	0.240447	1.19878e+08	2.21358e-14	4.86387e-12	2.3511e-06	0.88681	Imputed	2
8	rs2948308	rs2955587	0.976665	TG/CA	Transancestral mapping and genetic load in systemic lupus erythematosus.	Systemic lupus erythematosus	FAM86B3P, FAM86B3P, ALG1L13P	6e-10	rs2955587-?	1.11	[1.06-1.17]	cd4nc	CD4 Naive/Central memory T cell	8:8097849_T	FAM66B	ENSG00000215374	8097849	C	T	0.4427	0.451817	0.228023	1.21839e+08	4.76251e-13	3.04414e-12	2.78202e-07	0.88172	Imputed	4
8	rs2948308	rs2980512	0.812784	TC/CT	Transancestral mapping and genetic load in systemic lupus erythematosus.	Systemic lupus erythematosus	FAM86B3P - PRAG1	4e-10	rs2980512-?	1.15	[1.10-1.20]	cd4nc	CD4 Naive/Central memory T cell	8:8097849_T	FAM66B	ENSG00000215374	8097849	C	T	0.4427	0.451817	0.228023	1.21839e+08	4.76251e-13	3.04414e-12	2.78202e-07	0.88172	Imputed	4
17	rs2957297	rs199533	0.849931	AA/CG	Genome-wide association study reveals genetic risk underlying Parkinson's disease.	Parkinson's disease	NSF	1e-14	rs199533-C	1.28	[NR]	nk	Natural Killer Cell	17:44368212_A	RP11-669E14.6	ENSG00000262372	44368212	C	A	0.18995	0.169418	-0.236106	1.95092e+08	6.59809e-14	3.40305e-12	9.76731e-08	0.82544	Imputed	3
17	rs2957297	rs199533	0.849931	AA/CG	Common genetic variation in the HLA region is associated with late-onset sporadic Parkinson's disease.	Parkinson's disease	NSF	1e-06	rs199533-C	1.35	[1.19-1.52]	nk	Natural Killer Cell	17:44368212_A	RP11-669E14.6	ENSG00000262372	44368212	C	A	0.18995	0.169418	-0.236106	1.95092e+08	6.59809e-14	3.40305e-12	9.76731e-08	0.82544	Imputed	3
17	rs2957297	rs199533	0.849931	AA/CG	Multi-ancestry and multi-trait genome-wide association meta-analyses inform clinical risk prediction for systemic lupus erythematosus.	Systemic lupus erythematosus (MTAG)	NSF	1e-08	rs199533-G	0.066	[0.043-0.089] unit increase	nk	Natural Killer Cell	17:44368212_A	RP11-669E14.6	ENSG00000262372	44368212	C	A	0.18995	0.169418	-0.236106	1.95092e+08	6.59809e-14	3.40305e-12	9.76731e-08	0.82544	Imputed	3
17	rs2957297	rs199525	0.810536	AG/CT	Genetic risk factors and COVID-19 severity in Brazil: results from BRACOVID study.	COVID-19 severity	WNT3	9e-11	rs199525-?	0.0909	[0.063-0.118] unit decrease	nk	Natural Killer Cell	17:44368212_A	RP11-669E14.6	ENSG00000262372	44368212	C	A	0.18995	0.169418	-0.236106	1.95092e+08	6.59809e-14	3.40305e-12	9.76731e-08	0.82544	Imputed	3
8	rs2981277	rs6992869	0.919798	CC/TT	Leveraging Polygenic Functional Enrichment to Improve GWAS Power.	Hypothyroidism	LINC01301	7e-10	rs6992869-?	NA		cd4nc	CD4 Naive/Central memory T cell	8:61488824_C	RAB2A	ENSG00000104388	61488824	T	C	0.36663	0.393101	0.184989	1.28631e+08	5.2177e-09	1.10681e-06	2.2551e-06	0.99347	Imputed	1
8	rs2981277	rs2013112	0.99193	CC/TT	GWAS for systemic sclerosis identifies six novel susceptibility loci including one in the Fcγ receptor region.	Systemic sclerosis	LINC01301	1e-09	rs2013112-T	0.049	[0.014-0.084] unit decrease	cd4nc	CD4 Naive/Central memory T cell	8:61488824_C	RAB2A	ENSG00000104388	61488824	T	C	0.36663	0.393101	0.184989	1.28631e+08	5.2177e-09	1.10681e-06	2.2551e-06	0.99347	Imputed	1
8	rs2981277	rs2875974	0.995966	CA/TG	GWAS and meta-analysis identifies 49 genetic variants underlying critical COVID-19.	COVID-19 (hospitalized covid vs population)	LINC01301	7e-10	rs2875974-A	1.1	[1.04-1.07]	cd4nc	CD4 Naive/Central memory T cell	8:61488824_C	RAB2A	ENSG00000104388	61488824	T	C	0.36663	0.393101	0.184989	1.28631e+08	5.2177e-09	1.10681e-06	2.2551e-06	0.99347	Imputed	1
8	rs2981277	rs13276831	0.99595	CT/TC	GWAS and meta-analysis identifies 49 genetic variants underlying critical COVID-19.	COVID-19 (critical illness vs population)	RAB2A	2e-08	rs13276831-T	1.1	[1.05-1.1]	cd4nc	CD4 Naive/Central memory T cell	8:61488824_C	RAB2A	ENSG00000104388	61488824	T	C	0.36663	0.393101	0.184989	1.28631e+08	5.2177e-09	1.10681e-06	2.2551e-06	0.99347	Imputed	1
8	rs2981277	rs12114596	0.915757	CT/TC	FLT3 stop mutation increases FLT3 ligand level and risk of autoimmune thyroid disease.	Autoimmune thyroid disease	RAB2A	5e-10	rs12114596-T	1.06	[NR]	cd4nc	CD4 Naive/Central memory T cell	8:61488824_C	RAB2A	ENSG00000104388	61488824	T	C	0.36663	0.393101	0.184989	1.28631e+08	5.2177e-09	1.10681e-06	2.2551e-06	0.99347	Imputed	1
1	rs2984920	rs2816316	0.993711	AC/GA	Multiple common variants for celiac disease influencing immune gene expression.	Celiac disease	RGS21 - RGS1	2e-17	rs2816316-?	1.25	[1.19-1.32]	mononc	Non-classic Monocyte	1:192544795_G	RGS1	ENSG00000090104	192544795	A	G	0.82259	0.833246	0.145953	1.15977e+08	7.51455e-06	1.38293e-05	0.000204556	0.9669	Imputed	3
1	rs2984920	rs2816316	0.993711	AC/GA	Newly identified genetic risk variants for celiac disease related to the immune response.	Celiac disease	RGS21 - RGS1	3e-11	rs2816316-C	1.39	[1.26-1.53]	mononc	Non-classic Monocyte	1:192544795_G	RGS1	ENSG00000090104	192544795	A	G	0.82259	0.833246	0.145953	1.15977e+08	7.51455e-06	1.38293e-05	0.000204556	0.9669	Imputed	3
1	rs2984920	rs2816316	0.993711	AC/GA	Multi-ancestry and multi-trait genome-wide association meta-analyses inform clinical risk prediction for systemic lupus erythematosus.	Systemic lupus erythematosus (MTAG)	RGS21 - RGS1	2e-16	rs2816316-C	0.082	[0.063-0.101] unit decrease	mononc	Non-classic Monocyte	1:192544795_G	RGS1	ENSG00000090104	192544795	A	G	0.82259	0.833246	0.145953	1.15977e+08	7.51455e-06	1.38293e-05	0.000204556	0.9669	Imputed	3
1	rs2984920	rs1323292	0.981302	AG/GA	Genetic risk and a primary role for cell-mediated immune mechanisms in multiple sclerosis.	Multiple sclerosis	RGS21 - RGS1	2e-08	rs1323292-A	1.12	[1.1-1.14]	mononc	Non-classic Monocyte	1:192544795_G	RGS1	ENSG00000090104	192544795	A	G	0.82259	0.833246	0.145953	1.15977e+08	7.51455e-06	1.38293e-05	0.000204556	0.9669	Imputed	3
1	rs2984920	rs1323292	0.981302	AG/GA	Multiple sclerosis genomic map implicates peripheral immune cells and microglia in susceptibility.	Multiple sclerosis	RGS21 - RGS1	4e-33	rs1323292-A	1.1625	NR	mononc	Non-classic Monocyte	1:192544795_G	RGS1	ENSG00000090104	192544795	A	G	0.82259	0.833246	0.145953	1.15977e+08	7.51455e-06	1.38293e-05	0.000204556	0.9669	Imputed	3
1	rs2984920	rs1359062	0.975181	AC/GG	Dense genotyping identifies and localizes multiple common and rare variant association signals in celiac disease.	Celiac disease	RGS21 - RGS1	3e-25	rs1359062-G	1.2987013		mononc	Non-classic Monocyte	1:192544795_G	RGS1	ENSG00000090104	192544795	A	G	0.82259	0.833246	0.145953	1.15977e+08	7.51455e-06	1.38293e-05	0.000204556	0.9669	Imputed	3
1	rs2984920	rs1359062	0.975181	AC/GG	Analysis of immune-related loci identifies 48 new susceptibility variants for multiple sclerosis.	Multiple sclerosis	RGS21 - RGS1	5e-20	rs1359062-C	1.15		mononc	Non-classic Monocyte	1:192544795_G	RGS1	ENSG00000090104	192544795	A	G	0.82259	0.833246	0.145953	1.15977e+08	7.51455e-06	1.38293e-05	0.000204556	0.9669	Imputed	3
1	rs2984920	rs1359062	0.975181	AC/GG	Meta-analysis of Immunochip data of four autoimmune diseases reveals novel single-disease and cross-phenotype associations.	Celiac disease	RGS21 - RGS1	4e-30	rs1359062-?	1.3264511		mononc	Non-classic Monocyte	1:192544795_G	RGS1	ENSG00000090104	192544795	A	G	0.82259	0.833246	0.145953	1.15977e+08	7.51455e-06	1.38293e-05	0.000204556	0.9669	Imputed	3
1	rs2984920	rs1547624	0.993711	AA/GT	Identification of 38 novel loci for systemic lupus erythematosus and genetic heterogeneity between ancestral groups.	Systemic lupus erythematosus	RGS21 - RGS1	2e-07	rs1547624-T	1.13	[1.08-1.18]	mononc	Non-classic Monocyte	1:192544795_G	RGS1	ENSG00000090104	192544795	A	G	0.82259	0.833246	0.145953	1.15977e+08	7.51455e-06	1.38293e-05	0.000204556	0.9669	Imputed	3
1	rs2984920	rs1547624	0.993711	AA/GT	Identification of 38 novel loci for systemic lupus erythematosus and genetic heterogeneity between ancestral groups.	Systemic lupus erythematosus	RGS21 - RGS1	5e-08	rs1547624-T	1.172	[1.12-1.23]	mononc	Non-classic Monocyte	1:192544795_G	RGS1	ENSG00000090104	192544795	A	G	0.82259	0.833246	0.145953	1.15977e+08	7.51455e-06	1.38293e-05	0.000204556	0.9669	Imputed	3
1	rs2984920	rs2984920	1	AA/GG	Transancestral mapping and genetic load in systemic lupus erythematosus.	Systemic lupus erythematosus	RGS21 - RGS1	2e-06	rs2984920-?	1.1627907	[1.09-1.23]	mononc	Non-classic Monocyte	1:192544795_G	RGS1	ENSG00000090104	192544795	A	G	0.82259	0.833246	0.145953	1.15977e+08	7.51455e-06	1.38293e-05	0.000204556	0.9669	Imputed	3
1	rs2984920	rs7535818	0.945833	AG/GA	Novel multiple sclerosis susceptibility loci implicated in epigenetic regulation.	Multiple sclerosis	RGS1	2e-15	rs7535818-?	1.3157895		mononc	Non-classic Monocyte	1:192544795_G	RGS1	ENSG00000090104	192544795	A	G	0.82259	0.833246	0.145953	1.15977e+08	7.51455e-06	1.38293e-05	0.000204556	0.9669	Imputed	3
1	rs2995091	rs34276574	0.932549	CT/TC	A cross-population atlas of genetic associations for 220 human phenotypes.	Asthma	CD247	3e-08	rs34276574-T	0.0489	[0.032-0.066] unit decrease	cd4nc	CD4 Naive/Central memory T cell	1:167434277_C	RP11-104L21.3	ENSG00000273160	167434277	T	C	0.38076	0.357484	0.198651	1.26475e+08	3.38851e-10	1.08045e-07	2.38425e-06	0.99169	Imputed	1
1	rs2995091	rs2056625	0.936301	CA/TG	Genetic Architectures of Childhood- and Adult-Onset Asthma Are Partly Distinct.	Asthma	CD247	5e-21	rs2056625-G	1.067	[1.05-1.08]	cd4nc	CD4 Naive/Central memory T cell	1:167434277_C	RP11-104L21.3	ENSG00000273160	167434277	T	C	0.38076	0.357484	0.198651	1.26475e+08	3.38851e-10	1.08045e-07	2.38425e-06	0.99169	Imputed	1
1	rs2995091	rs2056625	0.936301	CA/TG	Genetic Architectures of Childhood- and Adult-Onset Asthma Are Partly Distinct.	Asthma (adult onset)	CD247	8e-11	rs2056625-?	1.048	[1.03-1.06]	cd4nc	CD4 Naive/Central memory T cell	1:167434277_C	RP11-104L21.3	ENSG00000273160	167434277	T	C	0.38076	0.357484	0.198651	1.26475e+08	3.38851e-10	1.08045e-07	2.38425e-06	0.99169	Imputed	1
1	rs2995091	rs2056626	0.837988	CG/TT	Gene-level association analysis of systemic sclerosis: A comparison of African-Americans and White populations.	Systemic sclerosis	CD247	6e-06	rs2056626-?	NA		cd4nc	CD4 Naive/Central memory T cell	1:167434277_C	RP11-104L21.3	ENSG00000273160	167434277	T	C	0.38076	0.357484	0.198651	1.26475e+08	3.38851e-10	1.08045e-07	2.38425e-06	0.99169	Imputed	1
1	rs2995091	rs2056626	0.837988	CG/TT	Genome-wide association study of systemic sclerosis identifies CD247 as a new susceptibility locus.	Systemic sclerosis	CD247	3e-09	rs2056626-?	1.16	[1.11-1.23]	cd4nc	CD4 Naive/Central memory T cell	1:167434277_C	RP11-104L21.3	ENSG00000273160	167434277	T	C	0.38076	0.357484	0.198651	1.26475e+08	3.38851e-10	1.08045e-07	2.38425e-06	0.99169	Imputed	1
1	rs2995091	rs2056626	0.837988	CG/TT	Genome-wide scan identifies TNIP1, PSORS1C1, and RHOB as novel risk loci for systemic sclerosis.	Systemic sclerosis	CD247	1e-06	rs2056626-T	1.2	[1.12-1.30]	cd4nc	CD4 Naive/Central memory T cell	1:167434277_C	RP11-104L21.3	ENSG00000273160	167434277	T	C	0.38076	0.357484	0.198651	1.26475e+08	3.38851e-10	1.08045e-07	2.38425e-06	0.99169	Imputed	1
1	rs2995091	rs2056626	0.837988	CG/TT	Identification of novel genetic markers associated with clinical phenotypes of systemic sclerosis through a genome-wide association strategy.	Systemic sclerosis	CD247	3e-06	rs2056626-?	1.23	[1.12-1.33]	cd4nc	CD4 Naive/Central memory T cell	1:167434277_C	RP11-104L21.3	ENSG00000273160	167434277	T	C	0.38076	0.357484	0.198651	1.26475e+08	3.38851e-10	1.08045e-07	2.38425e-06	0.99169	Imputed	1
1	rs2995091	rs2056626	0.837988	CG/TT	GWAS for systemic sclerosis identifies multiple risk loci and highlights fibrotic and vasculopathy pathways.	Systemic sclerosis	CD247	1e-11	rs2056626-?	1.2345679		cd4nc	CD4 Naive/Central memory T cell	1:167434277_C	RP11-104L21.3	ENSG00000273160	167434277	T	C	0.38076	0.357484	0.198651	1.26475e+08	3.38851e-10	1.08045e-07	2.38425e-06	0.99169	Imputed	1
1	rs2995091	rs2056626	0.837988	CG/TT	Shared and distinct genetic risk factors for childhood-onset and adult-onset asthma: genome-wide and transcriptome-wide studies.	Asthma (adult onset)	CD247	2e-07	rs2056626-?	NA		cd4nc	CD4 Naive/Central memory T cell	1:167434277_C	RP11-104L21.3	ENSG00000273160	167434277	T	C	0.38076	0.357484	0.198651	1.26475e+08	3.38851e-10	1.08045e-07	2.38425e-06	0.99169	Imputed	1
1	rs2995091	rs2949661	0.96108	CT/TC	Genetic association and Mendelian randomization for hypothyroidism highlight immune molecular mechanisms.	Hypothyroidism	CD247	6e-13	rs2949661-T	0.0605641	[0.044-0.077] unit increase	cd4nc	CD4 Naive/Central memory T cell	1:167434277_C	RP11-104L21.3	ENSG00000273160	167434277	T	C	0.38076	0.357484	0.198651	1.26475e+08	3.38851e-10	1.08045e-07	2.38425e-06	0.99169	Imputed	1
1	rs2995091	rs1214598	0.935527	CA/TG	A genome-wide cross-trait analysis from UK Biobank highlights the shared genetic architecture of asthma and allergic diseases.	Asthma or allergic disease (pleiotropy)	CD247	5e-11	rs1214598-?	1.0526316		cd4nc	CD4 Naive/Central memory T cell	1:167434277_C	RP11-104L21.3	ENSG00000273160	167434277	T	C	0.38076	0.357484	0.198651	1.26475e+08	3.38851e-10	1.08045e-07	2.38425e-06	0.99169	Imputed	1
1	rs2995091	rs1214598	0.935527	CA/TG	A genome-wide cross-trait analysis from UK Biobank highlights the shared genetic architecture of asthma and allergic diseases.	Allergic disease (asthma, hay fever or eczema)	CD247	5e-10	rs1214598-?	1.0638298	[1.04-1.09]	cd4nc	CD4 Naive/Central memory T cell	1:167434277_C	RP11-104L21.3	ENSG00000273160	167434277	T	C	0.38076	0.357484	0.198651	1.26475e+08	3.38851e-10	1.08045e-07	2.38425e-06	0.99169	Imputed	1
1	rs2995091	rs1214598	0.935527	CA/TG	Eighty-eight variants highlight the role of T cell regulation and airway remodeling in asthma pathogenesis.	Asthma	CD247	8e-11	rs1214598-G	1.0430791	[1.03-1.05]	cd4nc	CD4 Naive/Central memory T cell	1:167434277_C	RP11-104L21.3	ENSG00000273160	167434277	T	C	0.38076	0.357484	0.198651	1.26475e+08	3.38851e-10	1.08045e-07	2.38425e-06	0.99169	Imputed	1
1	rs2995091	rs1214598	0.935527	CA/TG	Eight novel susceptibility loci and putative causal variants in atopic dermatitis.	Atopic dermatitis	CD247	2e-10	rs1214598-?	0.94	[0.92-0.96]	cd4nc	CD4 Naive/Central memory T cell	1:167434277_C	RP11-104L21.3	ENSG00000273160	167434277	T	C	0.38076	0.357484	0.198651	1.26475e+08	3.38851e-10	1.08045e-07	2.38425e-06	0.99169	Imputed	1
1	rs2995091	rs1214598	0.935527	CA/TG	Leveraging Polygenic Functional Enrichment to Improve GWAS Power.	Eczema	CD247	2e-25	rs1214598-?	NA		cd4nc	CD4 Naive/Central memory T cell	1:167434277_C	RP11-104L21.3	ENSG00000273160	167434277	T	C	0.38076	0.357484	0.198651	1.26475e+08	3.38851e-10	1.08045e-07	2.38425e-06	0.99169	Imputed	1
1	rs2995091	rs1214598	0.935527	CA/TG	Genome-wide association analysis of 350 000 Caucasians from the UK Biobank identifies novel loci for asthma, hay fever and eczema.	Hay fever and/or eczema	CD247	6e-21	rs1214598-G	1.0594343	[1.05-1.07]	cd4nc	CD4 Naive/Central memory T cell	1:167434277_C	RP11-104L21.3	ENSG00000273160	167434277	T	C	0.38076	0.357484	0.198651	1.26475e+08	3.38851e-10	1.08045e-07	2.38425e-06	0.99169	Imputed	1
1	rs2995091	rs1214598	0.935527	CA/TG	Genome-wide analysis highlights contribution of immune system pathways to the genetic architecture of asthma.	Asthma	CD247	3e-22	rs1214598-G	NA		cd4nc	CD4 Naive/Central memory T cell	1:167434277_C	RP11-104L21.3	ENSG00000273160	167434277	T	C	0.38076	0.357484	0.198651	1.26475e+08	3.38851e-10	1.08045e-07	2.38425e-06	0.99169	Imputed	1
1	rs2995091	rs1214598	0.935527	CA/TG	FLT3 stop mutation increases FLT3 ligand level and risk of autoimmune thyroid disease.	Autoimmune thyroid disease	CD247	3e-10	rs1214598-A	1.06	[NR]	cd4nc	CD4 Naive/Central memory T cell	1:167434277_C	RP11-104L21.3	ENSG00000273160	167434277	T	C	0.38076	0.357484	0.198651	1.26475e+08	3.38851e-10	1.08045e-07	2.38425e-06	0.99169	Imputed	1
1	rs2995091	rs1214598	0.935527	CA/TG	Genome-wide association analysis of 350 000 Caucasians from the UK Biobank identifies novel loci for asthma, hay fever and eczema.	Allergic disease (asthma, hay fever or eczema)	CD247	8e-25	rs1214598-G	1.0596588	[1.05-1.07]	cd4nc	CD4 Naive/Central memory T cell	1:167434277_C	RP11-104L21.3	ENSG00000273160	167434277	T	C	0.38076	0.357484	0.198651	1.26475e+08	3.38851e-10	1.08045e-07	2.38425e-06	0.99169	Imputed	1
1	rs2995091	rs1214598	0.935527	CA/TG	Genome-wide association analysis of 350 000 Caucasians from the UK Biobank identifies novel loci for asthma, hay fever and eczema.	Asthma	CD247	2e-17	rs1214598-A	NA		cd4nc	CD4 Naive/Central memory T cell	1:167434277_C	RP11-104L21.3	ENSG00000273160	167434277	T	C	0.38076	0.357484	0.198651	1.26475e+08	3.38851e-10	1.08045e-07	2.38425e-06	0.99169	Imputed	1
1	rs2995091	rs2995089	0.991216	CA/TG	Prioritization of candidate causal genes for asthma in susceptibility loci derived from UK Biobank.	Asthma	CD247	3e-11	rs2995089-A	0.04412918	[0.031-0.057] unit decrease	cd4nc	CD4 Naive/Central memory T cell	1:167434277_C	RP11-104L21.3	ENSG00000273160	167434277	T	C	0.38076	0.357484	0.198651	1.26475e+08	3.38851e-10	1.08045e-07	2.38425e-06	0.99169	Imputed	1
1	rs2995091	rs2988277	0.991216	CT/TC	Shared genetic origin of asthma, hay fever and eczema elucidates allergic disease biology.	Allergic disease (asthma, hay fever or eczema)	CD247	4e-14	rs2988277-C	1.04	[1.03-1.05]	cd4nc	CD4 Naive/Central memory T cell	1:167434277_C	RP11-104L21.3	ENSG00000273160	167434277	T	C	0.38076	0.357484	0.198651	1.26475e+08	3.38851e-10	1.08045e-07	2.38425e-06	0.99169	Imputed	1
1	rs2995091	rs2988277	0.991216	CT/TC	Genome-wide association analysis of 350 000 Caucasians from the UK Biobank identifies novel loci for asthma, hay fever and eczema.	Allergic rhinitis	CD247	3e-10	rs2988277-C	1.0750376	[1.05-1.1]	cd4nc	CD4 Naive/Central memory T cell	1:167434277_C	RP11-104L21.3	ENSG00000273160	167434277	T	C	0.38076	0.357484	0.198651	1.26475e+08	3.38851e-10	1.08045e-07	2.38425e-06	0.99169	Imputed	1
1	rs2995091	rs2988277	0.991216	CT/TC	A cross-population atlas of genetic associations for 220 human phenotypes.	Hypothyroidism	CD247	2e-08	rs2988277-T	0.0593	[0.039-0.08] unit increase	cd4nc	CD4 Naive/Central memory T cell	1:167434277_C	RP11-104L21.3	ENSG00000273160	167434277	T	C	0.38076	0.357484	0.198651	1.26475e+08	3.38851e-10	1.08045e-07	2.38425e-06	0.99169	Imputed	1
1	rs2995091	rs1723016	0.929649	CC/TT	Genome-wide analysis highlights contribution of immune system pathways to the genetic architecture of asthma.	Asthma	CD247	2e-21	rs1723016-T	1.0597988	[1.04718057640867-1.07256914786657]	cd4nc	CD4 Naive/Central memory T cell	1:167434277_C	RP11-104L21.3	ENSG00000273160	167434277	T	C	0.38076	0.357484	0.198651	1.26475e+08	3.38851e-10	1.08045e-07	2.38425e-06	0.99169	Imputed	1
1	rs2995091	rs1723016	0.929649	CC/TT	Global Biobank Meta-analysis Initiative: Powering genetic discovery across human disease.	Asthma	CD247	3e-16	rs1723016-C	0.038009	[0.029-0.047] unit decrease	cd4nc	CD4 Naive/Central memory T cell	1:167434277_C	RP11-104L21.3	ENSG00000273160	167434277	T	C	0.38076	0.357484	0.198651	1.26475e+08	3.38851e-10	1.08045e-07	2.38425e-06	0.99169	Imputed	1
1	rs2995091	rs1723018	0.930078	CG/TA	Detection and interpretation of shared genetic influences on 42 human traits.	Asthma	CD247	1e-08	rs1723018-?	1.0582011	[1.04-1.08]	cd4nc	CD4 Naive/Central memory T cell	1:167434277_C	RP11-104L21.3	ENSG00000273160	167434277	T	C	0.38076	0.357484	0.198651	1.26475e+08	3.38851e-10	1.08045e-07	2.38425e-06	0.99169	Imputed	1
1	rs2995091	rs1723018	0.930078	CG/TA	Shared and distinct genetic risk factors for childhood-onset and adult-onset asthma: genome-wide and transcriptome-wide studies.	Asthma (adult onset)	CD247	7e-06	rs1723018-?	NA		cd4nc	CD4 Naive/Central memory T cell	1:167434277_C	RP11-104L21.3	ENSG00000273160	167434277	T	C	0.38076	0.357484	0.198651	1.26475e+08	3.38851e-10	1.08045e-07	2.38425e-06	0.99169	Imputed	1
1	rs2995091	rs1723018	0.930078	CG/TA	Shared and distinct genetic risk factors for childhood-onset and adult-onset asthma: genome-wide and transcriptome-wide studies.	Asthma (childhood onset)	CD247	8e-06	rs1723018-?	NA		cd4nc	CD4 Naive/Central memory T cell	1:167434277_C	RP11-104L21.3	ENSG00000273160	167434277	T	C	0.38076	0.357484	0.198651	1.26475e+08	3.38851e-10	1.08045e-07	2.38425e-06	0.99169	Imputed	1
1	rs2995091	rs1617333	0.991152	CG/TA	Genetic Architectures of Childhood- and Adult-Onset Asthma Are Partly Distinct.	Asthma	CD247	2e-19	rs1617333-A	1.065	[1.05-1.08]	cd4nc	CD4 Naive/Central memory T cell	1:167434277_C	RP11-104L21.3	ENSG00000273160	167434277	T	C	0.38076	0.357484	0.198651	1.26475e+08	3.38851e-10	1.08045e-07	2.38425e-06	0.99169	Imputed	1
1	rs2995091	rs1617333	0.991152	CG/TA	Genetic Architectures of Childhood- and Adult-Onset Asthma Are Partly Distinct.	Asthma (childhood onset)	CD247	3e-22	rs1617333-?	1.075	[1.06-1.09]	cd4nc	CD4 Naive/Central memory T cell	1:167434277_C	RP11-104L21.3	ENSG00000273160	167434277	T	C	0.38076	0.357484	0.198651	1.26475e+08	3.38851e-10	1.08045e-07	2.38425e-06	0.99169	Imputed	1
1	rs301819	rs3795310	0.872629	AT/GC	Identification of 38 novel loci for systemic lupus erythematosus and genetic heterogeneity between ancestral groups.	Systemic lupus erythematosus	RERE	3e-08	rs3795310-T	0.88	[0.83-0.93]	cd4nc	CD4 Naive/Central memory T cell	1:8501786_G	RERE	ENSG00000142599	8501786	A	G	0.58981	0.558654	0.163512	1.32021e+08	2.5753e-07	5.3727e-05	0.000792379	0.98931	Imputed	1
1	rs301819	rs3795310	0.872629	AT/GC	Identification of 38 novel loci for systemic lupus erythematosus and genetic heterogeneity between ancestral groups.	Systemic lupus erythematosus	RERE	8e-06	rs3795310-T	0.882	[0.83-0.94]	cd4nc	CD4 Naive/Central memory T cell	1:8501786_G	RERE	ENSG00000142599	8501786	A	G	0.58981	0.558654	0.163512	1.32021e+08	2.5753e-07	5.3727e-05	0.000792379	0.98931	Imputed	1
1	rs301819	rs159960	0.85445	AA/GG	Genetic associations and architecture of asthma-chronic obstructive pulmonary disease overlap.	Asthma-COPD overlap syndrome	RERE	7e-09	rs159960-G	1.093	[1.06-1.126]	cd4nc	CD4 Naive/Central memory T cell	1:8501786_G	RERE	ENSG00000142599	8501786	A	G	0.58981	0.558654	0.163512	1.32021e+08	2.5753e-07	5.3727e-05	0.000792379	0.98931	Imputed	1
1	rs301819	rs159960	0.85445	AA/GG	Genome-wide association analysis of 350 000 Caucasians from the UK Biobank identifies novel loci for asthma, hay fever and eczema.	Asthma	RERE	4e-10	rs159960-A	NA		cd4nc	CD4 Naive/Central memory T cell	1:8501786_G	RERE	ENSG00000142599	8501786	A	G	0.58981	0.558654	0.163512	1.32021e+08	2.5753e-07	5.3727e-05	0.000792379	0.98931	Imputed	1
1	rs301819	rs301805	0.964779	AT/GG	A genome-wide cross-trait analysis from UK Biobank highlights the shared genetic architecture of asthma and allergic diseases.	Asthma or allergic disease (pleiotropy)	RERE	6e-09	rs301805-?	1.0416667		cd4nc	CD4 Naive/Central memory T cell	1:8501786_G	RERE	ENSG00000142599	8501786	A	G	0.58981	0.558654	0.163512	1.32021e+08	2.5753e-07	5.3727e-05	0.000792379	0.98931	Imputed	1
1	rs301819	rs301806	0.968422	AC/GT	Shared genetic origin of asthma, hay fever and eczema elucidates allergic disease biology.	Allergic disease (asthma, hay fever or eczema)	RERE	2e-20	rs301806-T	1.048	[1.04-1.06]	cd4nc	CD4 Naive/Central memory T cell	1:8501786_G	RERE	ENSG00000142599	8501786	A	G	0.58981	0.558654	0.163512	1.32021e+08	2.5753e-07	5.3727e-05	0.000792379	0.98931	Imputed	1
1	rs301819	rs301806	0.968422	AC/GT	Leveraging Polygenic Functional Enrichment to Improve GWAS Power.	Eczema	RERE	1e-16	rs301806-?	NA		cd4nc	CD4 Naive/Central memory T cell	1:8501786_G	RERE	ENSG00000142599	8501786	A	G	0.58981	0.558654	0.163512	1.32021e+08	2.5753e-07	5.3727e-05	0.000792379	0.98931	Imputed	1
1	rs301819	rs301806	0.968422	AC/GT	Genome-wide association analysis of 350 000 Caucasians from the UK Biobank identifies novel loci for asthma, hay fever and eczema.	Hay fever and/or eczema	RERE	1e-12	rs301806-T	1.0439503	[1.03-1.06]	cd4nc	CD4 Naive/Central memory T cell	1:8501786_G	RERE	ENSG00000142599	8501786	A	G	0.58981	0.558654	0.163512	1.32021e+08	2.5753e-07	5.3727e-05	0.000792379	0.98931	Imputed	1
1	rs301819	rs301806	0.968422	AC/GT	Multi-ancestry and multi-trait genome-wide association meta-analyses inform clinical risk prediction for systemic lupus erythematosus.	Systemic lupus erythematosus (MTAG)	RERE	8e-09	rs301806-C	0.044	[0.029-0.059] unit decrease	cd4nc	CD4 Naive/Central memory T cell	1:8501786_G	RERE	ENSG00000142599	8501786	A	G	0.58981	0.558654	0.163512	1.32021e+08	2.5753e-07	5.3727e-05	0.000792379	0.98931	Imputed	1
1	rs301819	rs301807	0.971878	AA/GG	Genome-wide association studies of autoimmune vitiligo identify 23 new risk loci and highlight key pathways and regulatory variants.	Vitiligo	RERE-AS1, RERE	4e-15	rs301807-A	1.209	[1.15-1.27]	cd4nc	CD4 Naive/Central memory T cell	1:8501786_G	RERE	ENSG00000142599	8501786	A	G	0.58981	0.558654	0.163512	1.32021e+08	2.5753e-07	5.3727e-05	0.000792379	0.98931	Imputed	1
1	rs301819	rs301802	0.982448	AT/GA	FLT3 stop mutation increases FLT3 ligand level and risk of autoimmune thyroid disease.	Autoimmune thyroid disease	RERE	7e-12	rs301802-T	1.06	[NR]	cd4nc	CD4 Naive/Central memory T cell	1:8501786_G	RERE	ENSG00000142599	8501786	A	G	0.58981	0.558654	0.163512	1.32021e+08	2.5753e-07	5.3727e-05	0.000792379	0.98931	Imputed	1
1	rs301819	rs301819	1	AA/GG	Moderate-to-severe asthma in individuals of European ancestry: a genome-wide association study.	Asthma (moderate or severe)	RERE	3e-07	rs301819-G	1.08	[1.05-1.12]	cd4nc	CD4 Naive/Central memory T cell	1:8501786_G	RERE	ENSG00000142599	8501786	A	G	0.58981	0.558654	0.163512	1.32021e+08	2.5753e-07	5.3727e-05	0.000792379	0.98931	Imputed	1
1	rs301819	rs301819	1	AA/GG	Genome-wide analysis highlights contribution of immune system pathways to the genetic architecture of asthma.	Asthma	RERE	2e-15	rs301819-G	NA		cd4nc	CD4 Naive/Central memory T cell	1:8501786_G	RERE	ENSG00000142599	8501786	A	G	0.58981	0.558654	0.163512	1.32021e+08	2.5753e-07	5.3727e-05	0.000792379	0.98931	Imputed	1
1	rs301819	rs301819	1	AA/GG	Shared Genetics of Asthma and Mental Health Disorders: A Large-Scale Genome-Wide Cross-Trait Analysis.	Asthma	RERE	1e-09	rs301819-G	1.039187	[1.03-1.05]	cd4nc	CD4 Naive/Central memory T cell	1:8501786_G	RERE	ENSG00000142599	8501786	A	G	0.58981	0.558654	0.163512	1.32021e+08	2.5753e-07	5.3727e-05	0.000792379	0.98931	Imputed	1
1	rs301819	rs301817	0.989432	AC/GA	Shared Genetic and Experimental Links between Obesity-Related Traits and Asthma Subtypes in UK Biobank.	Nonatopic asthma	RERE	5e-08	rs301817-?	NA		cd4nc	CD4 Naive/Central memory T cell	1:8501786_G	RERE	ENSG00000142599	8501786	A	G	0.58981	0.558654	0.163512	1.32021e+08	2.5753e-07	5.3727e-05	0.000792379	0.98931	Imputed	1
1	rs301819	rs301816	0.972298	AG/GA	Genome-wide analysis highlights contribution of immune system pathways to the genetic architecture of asthma.	Asthma	RERE	5e-14	rs301816-A	1.0470792	[1.03460746255146-1.05970138989138]	cd4nc	CD4 Naive/Central memory T cell	1:8501786_G	RERE	ENSG00000142599	8501786	A	G	0.58981	0.558654	0.163512	1.32021e+08	2.5753e-07	5.3727e-05	0.000792379	0.98931	Imputed	1
1	rs301819	rs301816	0.972298	AG/GA	Genetic Architectures of Childhood- and Adult-Onset Asthma Are Partly Distinct.	Asthma (adult onset)	RERE	5e-06	rs301816-A	1.034	[1.02-1.05]	cd4nc	CD4 Naive/Central memory T cell	1:8501786_G	RERE	ENSG00000142599	8501786	A	G	0.58981	0.558654	0.163512	1.32021e+08	2.5753e-07	5.3727e-05	0.000792379	0.98931	Imputed	1
1	rs301819	rs301816	0.972298	AG/GA	Genetic Architectures of Childhood- and Adult-Onset Asthma Are Partly Distinct.	Asthma	RERE	1e-12	rs301816-A	1.05	[1.04-1.06]	cd4nc	CD4 Naive/Central memory T cell	1:8501786_G	RERE	ENSG00000142599	8501786	A	G	0.58981	0.558654	0.163512	1.32021e+08	2.5753e-07	5.3727e-05	0.000792379	0.98931	Imputed	1
6	rs3021302	rs3021302	1	CC/TT	A cross-population atlas of genetic associations for 220 human phenotypes.	Systemic lupus erythematosus		5e-18	rs3021302-C	0.6262	[0.48-0.77] unit increase	monoc	Classic Monocyte	6:32623150_C	HLA-DQA1	ENSG00000196735	32623150	T	C	0.16441	0.161595	0.157742	1.27722e+08	8.01894e-07	1.95271e-06	2.15448e-05	0.96839	Imputed	3
17	rs3027178	rs3027247	0.820024	GC/TA	Genomic determinants of motor and cognitive outcomes in Parkinson's disease.	Parkinson's disease (motor and cognition)	CTC1	9e-06	rs3027247-?	1.89	[1.41-2.50]	cd8et	CD8 Effector memory	17:8053085_G	CTC1	ENSG00000178971	8053085	T	G	0.26338	0.295149	-0.141844	1.80214e+08	8.1255e-06	0.00147979	0.018828	0.97244	Imputed	1
17	rs3027247	rs3027247	1	CC/AA	Genomic determinants of motor and cognitive outcomes in Parkinson's disease.	Parkinson's disease (motor and cognition)	CTC1	9e-06	rs3027247-?	1.89	[1.41-2.50]	cd4nc	CD4 Naive/Central memory T cell	17:8130867_C	RP11-849F2.8	ENSG00000269928	8130867	A	C	0.24673	0.286187	-0.144481	1.80631e+08	5.4757e-06	0.000529249	0.00755603	0.9995	Genotyped	1
2	rs3087243	rs34636506	0.888008	AG/GA	A cross-population atlas of genetic associations for 220 human phenotypes.	Hashimoto thyroiditis	RNU6-474P - CTLA4	2e-14	rs34636506-G	0.1346	[0.1-0.17] unit decrease	cd4nc	CD4 Naive/Central memory T cell	2:204738919_A	CTLA4	ENSG00000163599	204738919	G	A	0.45503	0.441993	0.613764	6.09587e+07	1.03989e-102	6.93444e-99	1.73731e-06	0.99999	Genotyped	1
2	rs3087243	rs34636506	0.888008	AG/GA	A cross-population atlas of genetic associations for 220 human phenotypes.	Hashimoto thyroiditis	RNU6-474P - CTLA4	2e-14	rs34636506-G	0.1346	[0.1-0.17] unit decrease	cd4et	CD4 Effector memory/TEMRA	2:204738919_A	CTLA4	ENSG00000163599	204738919	G	A	0.45503	0.441993	0.381426	9.7628e+07	2.31572e-35	7.98607e-32	6.1713e-06	0.99999	Genotyped	1
2	rs3087243	rs34636506	0.888008	AG/GA	A cross-population atlas of genetic associations for 220 human phenotypes.	Hashimoto thyroiditis	RNU6-474P - CTLA4	2e-14	rs34636506-G	0.1346	[0.1-0.17] unit decrease	cd8et	CD8 Effector memory	2:204738919_A	CTLA4	ENSG00000163599	204738919	G	A	0.45503	0.441993	0.241894	1.1965e+08	1.53068e-14	1.29723e-11	4.67536e-06	0.99999	Genotyped	1
2	rs3087243	rs34636506	0.888008	AG/GA	A cross-population atlas of genetic associations for 220 human phenotypes.	Hashimoto thyroiditis	RNU6-474P - CTLA4	2e-14	rs34636506-G	0.1346	[0.1-0.17] unit decrease	cd8nc	CD8 Naive/Central memory T cell	2:204738919_A	CTLA4	ENSG00000163599	204738919	G	A	0.45503	0.441993	0.387703	9.66373e+07	1.41898e-36	3.32252e-33	4.02445e-06	0.99999	Genotyped	1
2	rs3087243	rs231804	0.888008	AC/GT	Common polygenic variation in coeliac disease and confirmation of ZNF335 and NIFA as disease susceptibility loci.	Celiac disease	RNU6-474P - CTLA4	2e-08	rs231804-?	0.1035	unit increase	cd4nc	CD4 Naive/Central memory T cell	2:204738919_A	CTLA4	ENSG00000163599	204738919	G	A	0.45503	0.441993	0.613764	6.09587e+07	1.03989e-102	6.93444e-99	1.73731e-06	0.99999	Genotyped	1
2	rs3087243	rs231804	0.888008	AC/GT	Common polygenic variation in coeliac disease and confirmation of ZNF335 and NIFA as disease susceptibility loci.	Celiac disease	RNU6-474P - CTLA4	2e-08	rs231804-?	0.1035	unit increase	cd4et	CD4 Effector memory/TEMRA	2:204738919_A	CTLA4	ENSG00000163599	204738919	G	A	0.45503	0.441993	0.381426	9.7628e+07	2.31572e-35	7.98607e-32	6.1713e-06	0.99999	Genotyped	1
2	rs3087243	rs231804	0.888008	AC/GT	Common polygenic variation in coeliac disease and confirmation of ZNF335 and NIFA as disease susceptibility loci.	Celiac disease	RNU6-474P - CTLA4	2e-08	rs231804-?	0.1035	unit increase	cd8et	CD8 Effector memory	2:204738919_A	CTLA4	ENSG00000163599	204738919	G	A	0.45503	0.441993	0.241894	1.1965e+08	1.53068e-14	1.29723e-11	4.67536e-06	0.99999	Genotyped	1
2	rs3087243	rs231804	0.888008	AC/GT	Common polygenic variation in coeliac disease and confirmation of ZNF335 and NIFA as disease susceptibility loci.	Celiac disease	RNU6-474P - CTLA4	2e-08	rs231804-?	0.1035	unit increase	cd8nc	CD8 Naive/Central memory T cell	2:204738919_A	CTLA4	ENSG00000163599	204738919	G	A	0.45503	0.441993	0.387703	9.66373e+07	1.41898e-36	3.32252e-33	4.02445e-06	0.99999	Genotyped	1
2	rs3087243	rs231804	0.888008	AC/GT	Multi-ancestry and multi-trait genome-wide association meta-analyses inform clinical risk prediction for systemic lupus erythematosus.	Systemic lupus erythematosus (MTAG)	RNU6-474P - CTLA4	1e-20	rs231804-C	0.072	[0.057-0.087] unit decrease	cd4nc	CD4 Naive/Central memory T cell	2:204738919_A	CTLA4	ENSG00000163599	204738919	G	A	0.45503	0.441993	0.613764	6.09587e+07	1.03989e-102	6.93444e-99	1.73731e-06	0.99999	Genotyped	1
2	rs3087243	rs231804	0.888008	AC/GT	Multi-ancestry and multi-trait genome-wide association meta-analyses inform clinical risk prediction for systemic lupus erythematosus.	Systemic lupus erythematosus (MTAG)	RNU6-474P - CTLA4	1e-20	rs231804-C	0.072	[0.057-0.087] unit decrease	cd4et	CD4 Effector memory/TEMRA	2:204738919_A	CTLA4	ENSG00000163599	204738919	G	A	0.45503	0.441993	0.381426	9.7628e+07	2.31572e-35	7.98607e-32	6.1713e-06	0.99999	Genotyped	1
2	rs3087243	rs231804	0.888008	AC/GT	Multi-ancestry and multi-trait genome-wide association meta-analyses inform clinical risk prediction for systemic lupus erythematosus.	Systemic lupus erythematosus (MTAG)	RNU6-474P - CTLA4	1e-20	rs231804-C	0.072	[0.057-0.087] unit decrease	cd8et	CD8 Effector memory	2:204738919_A	CTLA4	ENSG00000163599	204738919	G	A	0.45503	0.441993	0.241894	1.1965e+08	1.53068e-14	1.29723e-11	4.67536e-06	0.99999	Genotyped	1
2	rs3087243	rs231804	0.888008	AC/GT	Multi-ancestry and multi-trait genome-wide association meta-analyses inform clinical risk prediction for systemic lupus erythematosus.	Systemic lupus erythematosus (MTAG)	RNU6-474P - CTLA4	1e-20	rs231804-C	0.072	[0.057-0.087] unit decrease	cd8nc	CD8 Naive/Central memory T cell	2:204738919_A	CTLA4	ENSG00000163599	204738919	G	A	0.45503	0.441993	0.387703	9.66373e+07	1.41898e-36	3.32252e-33	4.02445e-06	0.99999	Genotyped	1
2	rs3087243	rs3087243	1	AA/GG	Fine mapping of type 1 diabetes susceptibility loci and evidence for colocalization of causal variants with lymphoid gene enhancers.	Type 1 diabetes	CTLA4 - ICOS	7e-21	rs3087243-G	1.1904762		cd4nc	CD4 Naive/Central memory T cell	2:204738919_A	CTLA4	ENSG00000163599	204738919	G	A	0.45503	0.441993	0.613764	6.09587e+07	1.03989e-102	6.93444e-99	1.73731e-06	0.99999	Genotyped	1
2	rs3087243	rs3087243	1	AA/GG	Fine mapping of type 1 diabetes susceptibility loci and evidence for colocalization of causal variants with lymphoid gene enhancers.	Type 1 diabetes	CTLA4 - ICOS	7e-21	rs3087243-G	1.1904762		cd4et	CD4 Effector memory/TEMRA	2:204738919_A	CTLA4	ENSG00000163599	204738919	G	A	0.45503	0.441993	0.381426	9.7628e+07	2.31572e-35	7.98607e-32	6.1713e-06	0.99999	Genotyped	1
2	rs3087243	rs3087243	1	AA/GG	Fine mapping of type 1 diabetes susceptibility loci and evidence for colocalization of causal variants with lymphoid gene enhancers.	Type 1 diabetes	CTLA4 - ICOS	7e-21	rs3087243-G	1.1904762		cd8et	CD8 Effector memory	2:204738919_A	CTLA4	ENSG00000163599	204738919	G	A	0.45503	0.441993	0.241894	1.1965e+08	1.53068e-14	1.29723e-11	4.67536e-06	0.99999	Genotyped	1
2	rs3087243	rs3087243	1	AA/GG	Fine mapping of type 1 diabetes susceptibility loci and evidence for colocalization of causal variants with lymphoid gene enhancers.	Type 1 diabetes	CTLA4 - ICOS	7e-21	rs3087243-G	1.1904762		cd8nc	CD8 Naive/Central memory T cell	2:204738919_A	CTLA4	ENSG00000163599	204738919	G	A	0.45503	0.441993	0.387703	9.66373e+07	1.41898e-36	3.32252e-33	4.02445e-06	0.99999	Genotyped	1
2	rs3087243	rs3087243	1	AA/GG	High-density genetic mapping identifies new susceptibility loci for rheumatoid arthritis.	Rheumatoid arthritis (ACPA-positive)	CTLA4 - ICOS	4e-11	rs3087243-?	NA		cd4nc	CD4 Naive/Central memory T cell	2:204738919_A	CTLA4	ENSG00000163599	204738919	G	A	0.45503	0.441993	0.613764	6.09587e+07	1.03989e-102	6.93444e-99	1.73731e-06	0.99999	Genotyped	1
2	rs3087243	rs3087243	1	AA/GG	High-density genetic mapping identifies new susceptibility loci for rheumatoid arthritis.	Rheumatoid arthritis (ACPA-positive)	CTLA4 - ICOS	4e-11	rs3087243-?	NA		cd4et	CD4 Effector memory/TEMRA	2:204738919_A	CTLA4	ENSG00000163599	204738919	G	A	0.45503	0.441993	0.381426	9.7628e+07	2.31572e-35	7.98607e-32	6.1713e-06	0.99999	Genotyped	1
2	rs3087243	rs3087243	1	AA/GG	High-density genetic mapping identifies new susceptibility loci for rheumatoid arthritis.	Rheumatoid arthritis (ACPA-positive)	CTLA4 - ICOS	4e-11	rs3087243-?	NA		cd8et	CD8 Effector memory	2:204738919_A	CTLA4	ENSG00000163599	204738919	G	A	0.45503	0.441993	0.241894	1.1965e+08	1.53068e-14	1.29723e-11	4.67536e-06	0.99999	Genotyped	1
2	rs3087243	rs3087243	1	AA/GG	High-density genetic mapping identifies new susceptibility loci for rheumatoid arthritis.	Rheumatoid arthritis (ACPA-positive)	CTLA4 - ICOS	4e-11	rs3087243-?	NA		cd8nc	CD8 Naive/Central memory T cell	2:204738919_A	CTLA4	ENSG00000163599	204738919	G	A	0.45503	0.441993	0.387703	9.66373e+07	1.41898e-36	3.32252e-33	4.02445e-06	0.99999	Genotyped	1
2	rs3087243	rs3087243	1	AA/GG	High-density genetic mapping identifies new susceptibility loci for rheumatoid arthritis.	Rheumatoid arthritis	CTLA4 - ICOS	7e-11	rs3087243-?	NA		cd4nc	CD4 Naive/Central memory T cell	2:204738919_A	CTLA4	ENSG00000163599	204738919	G	A	0.45503	0.441993	0.613764	6.09587e+07	1.03989e-102	6.93444e-99	1.73731e-06	0.99999	Genotyped	1
2	rs3087243	rs3087243	1	AA/GG	High-density genetic mapping identifies new susceptibility loci for rheumatoid arthritis.	Rheumatoid arthritis	CTLA4 - ICOS	7e-11	rs3087243-?	NA		cd4et	CD4 Effector memory/TEMRA	2:204738919_A	CTLA4	ENSG00000163599	204738919	G	A	0.45503	0.441993	0.381426	9.7628e+07	2.31572e-35	7.98607e-32	6.1713e-06	0.99999	Genotyped	1
2	rs3087243	rs3087243	1	AA/GG	High-density genetic mapping identifies new susceptibility loci for rheumatoid arthritis.	Rheumatoid arthritis	CTLA4 - ICOS	7e-11	rs3087243-?	NA		cd8et	CD8 Effector memory	2:204738919_A	CTLA4	ENSG00000163599	204738919	G	A	0.45503	0.441993	0.241894	1.1965e+08	1.53068e-14	1.29723e-11	4.67536e-06	0.99999	Genotyped	1
2	rs3087243	rs3087243	1	AA/GG	High-density genetic mapping identifies new susceptibility loci for rheumatoid arthritis.	Rheumatoid arthritis	CTLA4 - ICOS	7e-11	rs3087243-?	NA		cd8nc	CD8 Naive/Central memory T cell	2:204738919_A	CTLA4	ENSG00000163599	204738919	G	A	0.45503	0.441993	0.387703	9.66373e+07	1.41898e-36	3.32252e-33	4.02445e-06	0.99999	Genotyped	1
2	rs3087243	rs3087243	1	AA/GG	Meta-analysis of genome-wide association study data identifies additional type 1 diabetes risk loci.	Type 1 diabetes	CTLA4 - ICOS	8e-11	rs3087243-A	NA		cd4nc	CD4 Naive/Central memory T cell	2:204738919_A	CTLA4	ENSG00000163599	204738919	G	A	0.45503	0.441993	0.613764	6.09587e+07	1.03989e-102	6.93444e-99	1.73731e-06	0.99999	Genotyped	1
2	rs3087243	rs3087243	1	AA/GG	Meta-analysis of genome-wide association study data identifies additional type 1 diabetes risk loci.	Type 1 diabetes	CTLA4 - ICOS	8e-11	rs3087243-A	NA		cd4et	CD4 Effector memory/TEMRA	2:204738919_A	CTLA4	ENSG00000163599	204738919	G	A	0.45503	0.441993	0.381426	9.7628e+07	2.31572e-35	7.98607e-32	6.1713e-06	0.99999	Genotyped	1
2	rs3087243	rs3087243	1	AA/GG	Meta-analysis of genome-wide association study data identifies additional type 1 diabetes risk loci.	Type 1 diabetes	CTLA4 - ICOS	8e-11	rs3087243-A	NA		cd8et	CD8 Effector memory	2:204738919_A	CTLA4	ENSG00000163599	204738919	G	A	0.45503	0.441993	0.241894	1.1965e+08	1.53068e-14	1.29723e-11	4.67536e-06	0.99999	Genotyped	1
2	rs3087243	rs3087243	1	AA/GG	Meta-analysis of genome-wide association study data identifies additional type 1 diabetes risk loci.	Type 1 diabetes	CTLA4 - ICOS	8e-11	rs3087243-A	NA		cd8nc	CD8 Naive/Central memory T cell	2:204738919_A	CTLA4	ENSG00000163599	204738919	G	A	0.45503	0.441993	0.387703	9.66373e+07	1.41898e-36	3.32252e-33	4.02445e-06	0.99999	Genotyped	1
2	rs3087243	rs3087243	1	AA/GG	Genome-wide association analysis of autoantibody positivity in type 1 diabetes cases.	Type 1 diabetes	CTLA4 - ICOS	2e-17	rs3087243-A	1.2	[NR]	cd4nc	CD4 Naive/Central memory T cell	2:204738919_A	CTLA4	ENSG00000163599	204738919	G	A	0.45503	0.441993	0.613764	6.09587e+07	1.03989e-102	6.93444e-99	1.73731e-06	0.99999	Genotyped	1
2	rs3087243	rs3087243	1	AA/GG	Genome-wide association analysis of autoantibody positivity in type 1 diabetes cases.	Type 1 diabetes	CTLA4 - ICOS	2e-17	rs3087243-A	1.2	[NR]	cd4et	CD4 Effector memory/TEMRA	2:204738919_A	CTLA4	ENSG00000163599	204738919	G	A	0.45503	0.441993	0.381426	9.7628e+07	2.31572e-35	7.98607e-32	6.1713e-06	0.99999	Genotyped	1
2	rs3087243	rs3087243	1	AA/GG	Genome-wide association analysis of autoantibody positivity in type 1 diabetes cases.	Type 1 diabetes	CTLA4 - ICOS	2e-17	rs3087243-A	1.2	[NR]	cd8et	CD8 Effector memory	2:204738919_A	CTLA4	ENSG00000163599	204738919	G	A	0.45503	0.441993	0.241894	1.1965e+08	1.53068e-14	1.29723e-11	4.67536e-06	0.99999	Genotyped	1
2	rs3087243	rs3087243	1	AA/GG	Genome-wide association analysis of autoantibody positivity in type 1 diabetes cases.	Type 1 diabetes	CTLA4 - ICOS	2e-17	rs3087243-A	1.2	[NR]	cd8nc	CD8 Naive/Central memory T cell	2:204738919_A	CTLA4	ENSG00000163599	204738919	G	A	0.45503	0.441993	0.387703	9.66373e+07	1.41898e-36	3.32252e-33	4.02445e-06	0.99999	Genotyped	1
2	rs3087243	rs3087243	1	AA/GG	Genome-wide association study and meta-analysis find that over 40 loci affect risk of type 1 diabetes.	Type 1 diabetes	CTLA4 - ICOS	1e-15	rs3087243-?	NA		cd4nc	CD4 Naive/Central memory T cell	2:204738919_A	CTLA4	ENSG00000163599	204738919	G	A	0.45503	0.441993	0.613764	6.09587e+07	1.03989e-102	6.93444e-99	1.73731e-06	0.99999	Genotyped	1
2	rs3087243	rs3087243	1	AA/GG	Genome-wide association study and meta-analysis find that over 40 loci affect risk of type 1 diabetes.	Type 1 diabetes	CTLA4 - ICOS	1e-15	rs3087243-?	NA		cd4et	CD4 Effector memory/TEMRA	2:204738919_A	CTLA4	ENSG00000163599	204738919	G	A	0.45503	0.441993	0.381426	9.7628e+07	2.31572e-35	7.98607e-32	6.1713e-06	0.99999	Genotyped	1
2	rs3087243	rs3087243	1	AA/GG	Genome-wide association study and meta-analysis find that over 40 loci affect risk of type 1 diabetes.	Type 1 diabetes	CTLA4 - ICOS	1e-15	rs3087243-?	NA		cd8et	CD8 Effector memory	2:204738919_A	CTLA4	ENSG00000163599	204738919	G	A	0.45503	0.441993	0.241894	1.1965e+08	1.53068e-14	1.29723e-11	4.67536e-06	0.99999	Genotyped	1
2	rs3087243	rs3087243	1	AA/GG	Genome-wide association study and meta-analysis find that over 40 loci affect risk of type 1 diabetes.	Type 1 diabetes	CTLA4 - ICOS	1e-15	rs3087243-?	NA		cd8nc	CD8 Naive/Central memory T cell	2:204738919_A	CTLA4	ENSG00000163599	204738919	G	A	0.45503	0.441993	0.387703	9.66373e+07	1.41898e-36	3.32252e-33	4.02445e-06	0.99999	Genotyped	1
2	rs3087243	rs3087243	1	AA/GG	Genome-wide association study meta-analysis identifies seven new rheumatoid arthritis risk loci.	Rheumatoid arthritis	CTLA4 - ICOS	1e-08	rs3087243-G	1.15	[1.10-1.20]	cd4nc	CD4 Naive/Central memory T cell	2:204738919_A	CTLA4	ENSG00000163599	204738919	G	A	0.45503	0.441993	0.613764	6.09587e+07	1.03989e-102	6.93444e-99	1.73731e-06	0.99999	Genotyped	1
2	rs3087243	rs3087243	1	AA/GG	Genome-wide association study meta-analysis identifies seven new rheumatoid arthritis risk loci.	Rheumatoid arthritis	CTLA4 - ICOS	1e-08	rs3087243-G	1.15	[1.10-1.20]	cd4et	CD4 Effector memory/TEMRA	2:204738919_A	CTLA4	ENSG00000163599	204738919	G	A	0.45503	0.441993	0.381426	9.7628e+07	2.31572e-35	7.98607e-32	6.1713e-06	0.99999	Genotyped	1
2	rs3087243	rs3087243	1	AA/GG	Genome-wide association study meta-analysis identifies seven new rheumatoid arthritis risk loci.	Rheumatoid arthritis	CTLA4 - ICOS	1e-08	rs3087243-G	1.15	[1.10-1.20]	cd8et	CD8 Effector memory	2:204738919_A	CTLA4	ENSG00000163599	204738919	G	A	0.45503	0.441993	0.241894	1.1965e+08	1.53068e-14	1.29723e-11	4.67536e-06	0.99999	Genotyped	1
2	rs3087243	rs3087243	1	AA/GG	Genome-wide association study meta-analysis identifies seven new rheumatoid arthritis risk loci.	Rheumatoid arthritis	CTLA4 - ICOS	1e-08	rs3087243-G	1.15	[1.10-1.20]	cd8nc	CD8 Naive/Central memory T cell	2:204738919_A	CTLA4	ENSG00000163599	204738919	G	A	0.45503	0.441993	0.387703	9.66373e+07	1.41898e-36	3.32252e-33	4.02445e-06	0.99999	Genotyped	1
2	rs3087243	rs3087243	1	AA/GG	Genetics of rheumatoid arthritis contributes to biology and drug discovery.	Rheumatoid arthritis	CTLA4 - ICOS	3e-25	rs3087243-G	1.14	[1.11-1.17]	cd4nc	CD4 Naive/Central memory T cell	2:204738919_A	CTLA4	ENSG00000163599	204738919	G	A	0.45503	0.441993	0.613764	6.09587e+07	1.03989e-102	6.93444e-99	1.73731e-06	0.99999	Genotyped	1
2	rs3087243	rs3087243	1	AA/GG	Genetics of rheumatoid arthritis contributes to biology and drug discovery.	Rheumatoid arthritis	CTLA4 - ICOS	3e-25	rs3087243-G	1.14	[1.11-1.17]	cd4et	CD4 Effector memory/TEMRA	2:204738919_A	CTLA4	ENSG00000163599	204738919	G	A	0.45503	0.441993	0.381426	9.7628e+07	2.31572e-35	7.98607e-32	6.1713e-06	0.99999	Genotyped	1
2	rs3087243	rs3087243	1	AA/GG	Genetics of rheumatoid arthritis contributes to biology and drug discovery.	Rheumatoid arthritis	CTLA4 - ICOS	3e-25	rs3087243-G	1.14	[1.11-1.17]	cd8et	CD8 Effector memory	2:204738919_A	CTLA4	ENSG00000163599	204738919	G	A	0.45503	0.441993	0.241894	1.1965e+08	1.53068e-14	1.29723e-11	4.67536e-06	0.99999	Genotyped	1
2	rs3087243	rs3087243	1	AA/GG	Genetics of rheumatoid arthritis contributes to biology and drug discovery.	Rheumatoid arthritis	CTLA4 - ICOS	3e-25	rs3087243-G	1.14	[1.11-1.17]	cd8nc	CD8 Naive/Central memory T cell	2:204738919_A	CTLA4	ENSG00000163599	204738919	G	A	0.45503	0.441993	0.387703	9.66373e+07	1.41898e-36	3.32252e-33	4.02445e-06	0.99999	Genotyped	1
2	rs3087243	rs3087243	1	AA/GG	Genetics of rheumatoid arthritis contributes to biology and drug discovery.	Rheumatoid arthritis	CTLA4 - ICOS	4e-22	rs3087243-G	1.15	[1.12-1.18]	cd4nc	CD4 Naive/Central memory T cell	2:204738919_A	CTLA4	ENSG00000163599	204738919	G	A	0.45503	0.441993	0.613764	6.09587e+07	1.03989e-102	6.93444e-99	1.73731e-06	0.99999	Genotyped	1
2	rs3087243	rs3087243	1	AA/GG	Genetics of rheumatoid arthritis contributes to biology and drug discovery.	Rheumatoid arthritis	CTLA4 - ICOS	4e-22	rs3087243-G	1.15	[1.12-1.18]	cd4et	CD4 Effector memory/TEMRA	2:204738919_A	CTLA4	ENSG00000163599	204738919	G	A	0.45503	0.441993	0.381426	9.7628e+07	2.31572e-35	7.98607e-32	6.1713e-06	0.99999	Genotyped	1
2	rs3087243	rs3087243	1	AA/GG	Genetics of rheumatoid arthritis contributes to biology and drug discovery.	Rheumatoid arthritis	CTLA4 - ICOS	4e-22	rs3087243-G	1.15	[1.12-1.18]	cd8et	CD8 Effector memory	2:204738919_A	CTLA4	ENSG00000163599	204738919	G	A	0.45503	0.441993	0.241894	1.1965e+08	1.53068e-14	1.29723e-11	4.67536e-06	0.99999	Genotyped	1
2	rs3087243	rs3087243	1	AA/GG	Genetics of rheumatoid arthritis contributes to biology and drug discovery.	Rheumatoid arthritis	CTLA4 - ICOS	4e-22	rs3087243-G	1.15	[1.12-1.18]	cd8nc	CD8 Naive/Central memory T cell	2:204738919_A	CTLA4	ENSG00000163599	204738919	G	A	0.45503	0.441993	0.387703	9.66373e+07	1.41898e-36	3.32252e-33	4.02445e-06	0.99999	Genotyped	1
2	rs3087243	rs3087243	1	AA/GG	Genetic Influences on Susceptibility to Rheumatoid Arthritis in African-Americans.	Rheumatoid arthritis	CTLA4 - ICOS	9e-20	rs3087243-A	0.14051	[0.11-0.17] unit decrease	cd4nc	CD4 Naive/Central memory T cell	2:204738919_A	CTLA4	ENSG00000163599	204738919	G	A	0.45503	0.441993	0.613764	6.09587e+07	1.03989e-102	6.93444e-99	1.73731e-06	0.99999	Genotyped	1
2	rs3087243	rs3087243	1	AA/GG	Genetic Influences on Susceptibility to Rheumatoid Arthritis in African-Americans.	Rheumatoid arthritis	CTLA4 - ICOS	9e-20	rs3087243-A	0.14051	[0.11-0.17] unit decrease	cd4et	CD4 Effector memory/TEMRA	2:204738919_A	CTLA4	ENSG00000163599	204738919	G	A	0.45503	0.441993	0.381426	9.7628e+07	2.31572e-35	7.98607e-32	6.1713e-06	0.99999	Genotyped	1
2	rs3087243	rs3087243	1	AA/GG	Genetic Influences on Susceptibility to Rheumatoid Arthritis in African-Americans.	Rheumatoid arthritis	CTLA4 - ICOS	9e-20	rs3087243-A	0.14051	[0.11-0.17] unit decrease	cd8et	CD8 Effector memory	2:204738919_A	CTLA4	ENSG00000163599	204738919	G	A	0.45503	0.441993	0.241894	1.1965e+08	1.53068e-14	1.29723e-11	4.67536e-06	0.99999	Genotyped	1
2	rs3087243	rs3087243	1	AA/GG	Genetic Influences on Susceptibility to Rheumatoid Arthritis in African-Americans.	Rheumatoid arthritis	CTLA4 - ICOS	9e-20	rs3087243-A	0.14051	[0.11-0.17] unit decrease	cd8nc	CD8 Naive/Central memory T cell	2:204738919_A	CTLA4	ENSG00000163599	204738919	G	A	0.45503	0.441993	0.387703	9.66373e+07	1.41898e-36	3.32252e-33	4.02445e-06	0.99999	Genotyped	1
2	rs3087243	rs3087243	1	AA/GG	Large-scale meta-analysis across East Asian and European populations updated genetic architecture and variant-driven biology of rheumatoid arthritis, identifying 11 novel susceptibility loci.	Rheumatoid arthritis	CTLA4 - ICOS	3e-24	rs3087243-A	0.88	[0.86-0.9]	cd4nc	CD4 Naive/Central memory T cell	2:204738919_A	CTLA4	ENSG00000163599	204738919	G	A	0.45503	0.441993	0.613764	6.09587e+07	1.03989e-102	6.93444e-99	1.73731e-06	0.99999	Genotyped	1
2	rs3087243	rs3087243	1	AA/GG	Large-scale meta-analysis across East Asian and European populations updated genetic architecture and variant-driven biology of rheumatoid arthritis, identifying 11 novel susceptibility loci.	Rheumatoid arthritis	CTLA4 - ICOS	3e-24	rs3087243-A	0.88	[0.86-0.9]	cd4et	CD4 Effector memory/TEMRA	2:204738919_A	CTLA4	ENSG00000163599	204738919	G	A	0.45503	0.441993	0.381426	9.7628e+07	2.31572e-35	7.98607e-32	6.1713e-06	0.99999	Genotyped	1
2	rs3087243	rs3087243	1	AA/GG	Large-scale meta-analysis across East Asian and European populations updated genetic architecture and variant-driven biology of rheumatoid arthritis, identifying 11 novel susceptibility loci.	Rheumatoid arthritis	CTLA4 - ICOS	3e-24	rs3087243-A	0.88	[0.86-0.9]	cd8et	CD8 Effector memory	2:204738919_A	CTLA4	ENSG00000163599	204738919	G	A	0.45503	0.441993	0.241894	1.1965e+08	1.53068e-14	1.29723e-11	4.67536e-06	0.99999	Genotyped	1
2	rs3087243	rs3087243	1	AA/GG	Large-scale meta-analysis across East Asian and European populations updated genetic architecture and variant-driven biology of rheumatoid arthritis, identifying 11 novel susceptibility loci.	Rheumatoid arthritis	CTLA4 - ICOS	3e-24	rs3087243-A	0.88	[0.86-0.9]	cd8nc	CD8 Naive/Central memory T cell	2:204738919_A	CTLA4	ENSG00000163599	204738919	G	A	0.45503	0.441993	0.387703	9.66373e+07	1.41898e-36	3.32252e-33	4.02445e-06	0.99999	Genotyped	1
2	rs3087243	rs3087243	1	AA/GG	Identification of 38 novel loci for systemic lupus erythematosus and genetic heterogeneity between ancestral groups.	Systemic lupus erythematosus	CTLA4 - ICOS	2e-08	rs3087243-A	0.89	[0.85-0.93]	cd4nc	CD4 Naive/Central memory T cell	2:204738919_A	CTLA4	ENSG00000163599	204738919	G	A	0.45503	0.441993	0.613764	6.09587e+07	1.03989e-102	6.93444e-99	1.73731e-06	0.99999	Genotyped	1
2	rs3087243	rs3087243	1	AA/GG	Identification of 38 novel loci for systemic lupus erythematosus and genetic heterogeneity between ancestral groups.	Systemic lupus erythematosus	CTLA4 - ICOS	2e-08	rs3087243-A	0.89	[0.85-0.93]	cd4et	CD4 Effector memory/TEMRA	2:204738919_A	CTLA4	ENSG00000163599	204738919	G	A	0.45503	0.441993	0.381426	9.7628e+07	2.31572e-35	7.98607e-32	6.1713e-06	0.99999	Genotyped	1
2	rs3087243	rs3087243	1	AA/GG	Identification of 38 novel loci for systemic lupus erythematosus and genetic heterogeneity between ancestral groups.	Systemic lupus erythematosus	CTLA4 - ICOS	2e-08	rs3087243-A	0.89	[0.85-0.93]	cd8et	CD8 Effector memory	2:204738919_A	CTLA4	ENSG00000163599	204738919	G	A	0.45503	0.441993	0.241894	1.1965e+08	1.53068e-14	1.29723e-11	4.67536e-06	0.99999	Genotyped	1
2	rs3087243	rs3087243	1	AA/GG	Identification of 38 novel loci for systemic lupus erythematosus and genetic heterogeneity between ancestral groups.	Systemic lupus erythematosus	CTLA4 - ICOS	2e-08	rs3087243-A	0.89	[0.85-0.93]	cd8nc	CD8 Naive/Central memory T cell	2:204738919_A	CTLA4	ENSG00000163599	204738919	G	A	0.45503	0.441993	0.387703	9.66373e+07	1.41898e-36	3.32252e-33	4.02445e-06	0.99999	Genotyped	1
2	rs3087243	rs3087243	1	AA/GG	Identification of 38 novel loci for systemic lupus erythematosus and genetic heterogeneity between ancestral groups.	Systemic lupus erythematosus	CTLA4 - ICOS	6e-06	rs3087243-A	0.879	[0.82-0.94]	cd4nc	CD4 Naive/Central memory T cell	2:204738919_A	CTLA4	ENSG00000163599	204738919	G	A	0.45503	0.441993	0.613764	6.09587e+07	1.03989e-102	6.93444e-99	1.73731e-06	0.99999	Genotyped	1
2	rs3087243	rs3087243	1	AA/GG	Identification of 38 novel loci for systemic lupus erythematosus and genetic heterogeneity between ancestral groups.	Systemic lupus erythematosus	CTLA4 - ICOS	6e-06	rs3087243-A	0.879	[0.82-0.94]	cd4et	CD4 Effector memory/TEMRA	2:204738919_A	CTLA4	ENSG00000163599	204738919	G	A	0.45503	0.441993	0.381426	9.7628e+07	2.31572e-35	7.98607e-32	6.1713e-06	0.99999	Genotyped	1
2	rs3087243	rs3087243	1	AA/GG	Identification of 38 novel loci for systemic lupus erythematosus and genetic heterogeneity between ancestral groups.	Systemic lupus erythematosus	CTLA4 - ICOS	6e-06	rs3087243-A	0.879	[0.82-0.94]	cd8et	CD8 Effector memory	2:204738919_A	CTLA4	ENSG00000163599	204738919	G	A	0.45503	0.441993	0.241894	1.1965e+08	1.53068e-14	1.29723e-11	4.67536e-06	0.99999	Genotyped	1
2	rs3087243	rs3087243	1	AA/GG	Identification of 38 novel loci for systemic lupus erythematosus and genetic heterogeneity between ancestral groups.	Systemic lupus erythematosus	CTLA4 - ICOS	6e-06	rs3087243-A	0.879	[0.82-0.94]	cd8nc	CD8 Naive/Central memory T cell	2:204738919_A	CTLA4	ENSG00000163599	204738919	G	A	0.45503	0.441993	0.387703	9.66373e+07	1.41898e-36	3.32252e-33	4.02445e-06	0.99999	Genotyped	1
2	rs3087243	rs3087243	1	AA/GG	Detection and interpretation of shared genetic influences on 42 human traits.	Hypothyroidism	CTLA4 - ICOS	1e-15	rs3087243-?	1.105	[1.08-1.14]	cd4nc	CD4 Naive/Central memory T cell	2:204738919_A	CTLA4	ENSG00000163599	204738919	G	A	0.45503	0.441993	0.613764	6.09587e+07	1.03989e-102	6.93444e-99	1.73731e-06	0.99999	Genotyped	1
2	rs3087243	rs3087243	1	AA/GG	Detection and interpretation of shared genetic influences on 42 human traits.	Hypothyroidism	CTLA4 - ICOS	1e-15	rs3087243-?	1.105	[1.08-1.14]	cd4et	CD4 Effector memory/TEMRA	2:204738919_A	CTLA4	ENSG00000163599	204738919	G	A	0.45503	0.441993	0.381426	9.7628e+07	2.31572e-35	7.98607e-32	6.1713e-06	0.99999	Genotyped	1
2	rs3087243	rs3087243	1	AA/GG	Detection and interpretation of shared genetic influences on 42 human traits.	Hypothyroidism	CTLA4 - ICOS	1e-15	rs3087243-?	1.105	[1.08-1.14]	cd8et	CD8 Effector memory	2:204738919_A	CTLA4	ENSG00000163599	204738919	G	A	0.45503	0.441993	0.241894	1.1965e+08	1.53068e-14	1.29723e-11	4.67536e-06	0.99999	Genotyped	1
2	rs3087243	rs3087243	1	AA/GG	Detection and interpretation of shared genetic influences on 42 human traits.	Hypothyroidism	CTLA4 - ICOS	1e-15	rs3087243-?	1.105	[1.08-1.14]	cd8nc	CD8 Naive/Central memory T cell	2:204738919_A	CTLA4	ENSG00000163599	204738919	G	A	0.45503	0.441993	0.387703	9.66373e+07	1.41898e-36	3.32252e-33	4.02445e-06	0.99999	Genotyped	1
2	rs3087243	rs3087243	1	AA/GG	High-density genotyping of immune loci in Koreans and Europeans identifies eight new rheumatoid arthritis risk loci.	Rheumatoid arthritis (ACPA-positive)	CTLA4 - ICOS	9e-15	rs3087243-G	1.1363636	[1.1-1.18]	cd4nc	CD4 Naive/Central memory T cell	2:204738919_A	CTLA4	ENSG00000163599	204738919	G	A	0.45503	0.441993	0.613764	6.09587e+07	1.03989e-102	6.93444e-99	1.73731e-06	0.99999	Genotyped	1
2	rs3087243	rs3087243	1	AA/GG	High-density genotyping of immune loci in Koreans and Europeans identifies eight new rheumatoid arthritis risk loci.	Rheumatoid arthritis (ACPA-positive)	CTLA4 - ICOS	9e-15	rs3087243-G	1.1363636	[1.1-1.18]	cd4et	CD4 Effector memory/TEMRA	2:204738919_A	CTLA4	ENSG00000163599	204738919	G	A	0.45503	0.441993	0.381426	9.7628e+07	2.31572e-35	7.98607e-32	6.1713e-06	0.99999	Genotyped	1
2	rs3087243	rs3087243	1	AA/GG	High-density genotyping of immune loci in Koreans and Europeans identifies eight new rheumatoid arthritis risk loci.	Rheumatoid arthritis (ACPA-positive)	CTLA4 - ICOS	9e-15	rs3087243-G	1.1363636	[1.1-1.18]	cd8et	CD8 Effector memory	2:204738919_A	CTLA4	ENSG00000163599	204738919	G	A	0.45503	0.441993	0.241894	1.1965e+08	1.53068e-14	1.29723e-11	4.67536e-06	0.99999	Genotyped	1
2	rs3087243	rs3087243	1	AA/GG	High-density genotyping of immune loci in Koreans and Europeans identifies eight new rheumatoid arthritis risk loci.	Rheumatoid arthritis (ACPA-positive)	CTLA4 - ICOS	9e-15	rs3087243-G	1.1363636	[1.1-1.18]	cd8nc	CD8 Naive/Central memory T cell	2:204738919_A	CTLA4	ENSG00000163599	204738919	G	A	0.45503	0.441993	0.387703	9.66373e+07	1.41898e-36	3.32252e-33	4.02445e-06	0.99999	Genotyped	1
2	rs3087243	rs3087243	1	AA/GG	Genetic Influences on Susceptibility to Rheumatoid Arthritis in African-Americans.	Rheumatoid arthritis	CTLA4 - ICOS	1e-23	rs3087243-A	0.138126	[0.091-0.185] unit decrease	cd4nc	CD4 Naive/Central memory T cell	2:204738919_A	CTLA4	ENSG00000163599	204738919	G	A	0.45503	0.441993	0.613764	6.09587e+07	1.03989e-102	6.93444e-99	1.73731e-06	0.99999	Genotyped	1
2	rs3087243	rs3087243	1	AA/GG	Genetic Influences on Susceptibility to Rheumatoid Arthritis in African-Americans.	Rheumatoid arthritis	CTLA4 - ICOS	1e-23	rs3087243-A	0.138126	[0.091-0.185] unit decrease	cd4et	CD4 Effector memory/TEMRA	2:204738919_A	CTLA4	ENSG00000163599	204738919	G	A	0.45503	0.441993	0.381426	9.7628e+07	2.31572e-35	7.98607e-32	6.1713e-06	0.99999	Genotyped	1
2	rs3087243	rs3087243	1	AA/GG	Genetic Influences on Susceptibility to Rheumatoid Arthritis in African-Americans.	Rheumatoid arthritis	CTLA4 - ICOS	1e-23	rs3087243-A	0.138126	[0.091-0.185] unit decrease	cd8et	CD8 Effector memory	2:204738919_A	CTLA4	ENSG00000163599	204738919	G	A	0.45503	0.441993	0.241894	1.1965e+08	1.53068e-14	1.29723e-11	4.67536e-06	0.99999	Genotyped	1
2	rs3087243	rs3087243	1	AA/GG	Genetic Influences on Susceptibility to Rheumatoid Arthritis in African-Americans.	Rheumatoid arthritis	CTLA4 - ICOS	1e-23	rs3087243-A	0.138126	[0.091-0.185] unit decrease	cd8nc	CD8 Naive/Central memory T cell	2:204738919_A	CTLA4	ENSG00000163599	204738919	G	A	0.45503	0.441993	0.387703	9.66373e+07	1.41898e-36	3.32252e-33	4.02445e-06	0.99999	Genotyped	1
2	rs3087243	rs3087243	1	AA/GG	Leveraging Polygenic Functional Enrichment to Improve GWAS Power.	Autoimmune traits	CTLA4 - ICOS	7e-49	rs3087243-?	NA		cd4nc	CD4 Naive/Central memory T cell	2:204738919_A	CTLA4	ENSG00000163599	204738919	G	A	0.45503	0.441993	0.613764	6.09587e+07	1.03989e-102	6.93444e-99	1.73731e-06	0.99999	Genotyped	1
2	rs3087243	rs3087243	1	AA/GG	Leveraging Polygenic Functional Enrichment to Improve GWAS Power.	Autoimmune traits	CTLA4 - ICOS	7e-49	rs3087243-?	NA		cd4et	CD4 Effector memory/TEMRA	2:204738919_A	CTLA4	ENSG00000163599	204738919	G	A	0.45503	0.441993	0.381426	9.7628e+07	2.31572e-35	7.98607e-32	6.1713e-06	0.99999	Genotyped	1
2	rs3087243	rs3087243	1	AA/GG	Leveraging Polygenic Functional Enrichment to Improve GWAS Power.	Autoimmune traits	CTLA4 - ICOS	7e-49	rs3087243-?	NA		cd8et	CD8 Effector memory	2:204738919_A	CTLA4	ENSG00000163599	204738919	G	A	0.45503	0.441993	0.241894	1.1965e+08	1.53068e-14	1.29723e-11	4.67536e-06	0.99999	Genotyped	1
2	rs3087243	rs3087243	1	AA/GG	Leveraging Polygenic Functional Enrichment to Improve GWAS Power.	Autoimmune traits	CTLA4 - ICOS	7e-49	rs3087243-?	NA		cd8nc	CD8 Naive/Central memory T cell	2:204738919_A	CTLA4	ENSG00000163599	204738919	G	A	0.45503	0.441993	0.387703	9.66373e+07	1.41898e-36	3.32252e-33	4.02445e-06	0.99999	Genotyped	1
2	rs3087243	rs3087243	1	AA/GG	Leveraging Polygenic Functional Enrichment to Improve GWAS Power.	Hypothyroidism	CTLA4 - ICOS	7e-82	rs3087243-?	NA		cd4nc	CD4 Naive/Central memory T cell	2:204738919_A	CTLA4	ENSG00000163599	204738919	G	A	0.45503	0.441993	0.613764	6.09587e+07	1.03989e-102	6.93444e-99	1.73731e-06	0.99999	Genotyped	1
2	rs3087243	rs3087243	1	AA/GG	Leveraging Polygenic Functional Enrichment to Improve GWAS Power.	Hypothyroidism	CTLA4 - ICOS	7e-82	rs3087243-?	NA		cd4et	CD4 Effector memory/TEMRA	2:204738919_A	CTLA4	ENSG00000163599	204738919	G	A	0.45503	0.441993	0.381426	9.7628e+07	2.31572e-35	7.98607e-32	6.1713e-06	0.99999	Genotyped	1
2	rs3087243	rs3087243	1	AA/GG	Leveraging Polygenic Functional Enrichment to Improve GWAS Power.	Hypothyroidism	CTLA4 - ICOS	7e-82	rs3087243-?	NA		cd8et	CD8 Effector memory	2:204738919_A	CTLA4	ENSG00000163599	204738919	G	A	0.45503	0.441993	0.241894	1.1965e+08	1.53068e-14	1.29723e-11	4.67536e-06	0.99999	Genotyped	1
2	rs3087243	rs3087243	1	AA/GG	Leveraging Polygenic Functional Enrichment to Improve GWAS Power.	Hypothyroidism	CTLA4 - ICOS	7e-82	rs3087243-?	NA		cd8nc	CD8 Naive/Central memory T cell	2:204738919_A	CTLA4	ENSG00000163599	204738919	G	A	0.45503	0.441993	0.387703	9.66373e+07	1.41898e-36	3.32252e-33	4.02445e-06	0.99999	Genotyped	1
2	rs3087243	rs3087243	1	AA/GG	A cross-population atlas of genetic associations for 220 human phenotypes.	Hyperthyroidism	CTLA4 - ICOS	8e-20	rs3087243-A	0.2038	[0.16-0.25] unit decrease	cd4nc	CD4 Naive/Central memory T cell	2:204738919_A	CTLA4	ENSG00000163599	204738919	G	A	0.45503	0.441993	0.613764	6.09587e+07	1.03989e-102	6.93444e-99	1.73731e-06	0.99999	Genotyped	1
2	rs3087243	rs3087243	1	AA/GG	A cross-population atlas of genetic associations for 220 human phenotypes.	Hyperthyroidism	CTLA4 - ICOS	8e-20	rs3087243-A	0.2038	[0.16-0.25] unit decrease	cd4et	CD4 Effector memory/TEMRA	2:204738919_A	CTLA4	ENSG00000163599	204738919	G	A	0.45503	0.441993	0.381426	9.7628e+07	2.31572e-35	7.98607e-32	6.1713e-06	0.99999	Genotyped	1
2	rs3087243	rs3087243	1	AA/GG	A cross-population atlas of genetic associations for 220 human phenotypes.	Hyperthyroidism	CTLA4 - ICOS	8e-20	rs3087243-A	0.2038	[0.16-0.25] unit decrease	cd8et	CD8 Effector memory	2:204738919_A	CTLA4	ENSG00000163599	204738919	G	A	0.45503	0.441993	0.241894	1.1965e+08	1.53068e-14	1.29723e-11	4.67536e-06	0.99999	Genotyped	1
2	rs3087243	rs3087243	1	AA/GG	A cross-population atlas of genetic associations for 220 human phenotypes.	Hyperthyroidism	CTLA4 - ICOS	8e-20	rs3087243-A	0.2038	[0.16-0.25] unit decrease	cd8nc	CD8 Naive/Central memory T cell	2:204738919_A	CTLA4	ENSG00000163599	204738919	G	A	0.45503	0.441993	0.387703	9.66373e+07	1.41898e-36	3.32252e-33	4.02445e-06	0.99999	Genotyped	1
2	rs3087243	rs3087243	1	AA/GG	A cross-population atlas of genetic associations for 220 human phenotypes.	Hypothyroidism	CTLA4 - ICOS	5e-47	rs3087243-A	0.1466	[0.13-0.17] unit decrease	cd4nc	CD4 Naive/Central memory T cell	2:204738919_A	CTLA4	ENSG00000163599	204738919	G	A	0.45503	0.441993	0.613764	6.09587e+07	1.03989e-102	6.93444e-99	1.73731e-06	0.99999	Genotyped	1
2	rs3087243	rs3087243	1	AA/GG	A cross-population atlas of genetic associations for 220 human phenotypes.	Hypothyroidism	CTLA4 - ICOS	5e-47	rs3087243-A	0.1466	[0.13-0.17] unit decrease	cd4et	CD4 Effector memory/TEMRA	2:204738919_A	CTLA4	ENSG00000163599	204738919	G	A	0.45503	0.441993	0.381426	9.7628e+07	2.31572e-35	7.98607e-32	6.1713e-06	0.99999	Genotyped	1
2	rs3087243	rs3087243	1	AA/GG	A cross-population atlas of genetic associations for 220 human phenotypes.	Hypothyroidism	CTLA4 - ICOS	5e-47	rs3087243-A	0.1466	[0.13-0.17] unit decrease	cd8et	CD8 Effector memory	2:204738919_A	CTLA4	ENSG00000163599	204738919	G	A	0.45503	0.441993	0.241894	1.1965e+08	1.53068e-14	1.29723e-11	4.67536e-06	0.99999	Genotyped	1
2	rs3087243	rs3087243	1	AA/GG	A cross-population atlas of genetic associations for 220 human phenotypes.	Hypothyroidism	CTLA4 - ICOS	5e-47	rs3087243-A	0.1466	[0.13-0.17] unit decrease	cd8nc	CD8 Naive/Central memory T cell	2:204738919_A	CTLA4	ENSG00000163599	204738919	G	A	0.45503	0.441993	0.387703	9.66373e+07	1.41898e-36	3.32252e-33	4.02445e-06	0.99999	Genotyped	1
2	rs3087243	rs3087243	1	AA/GG	Multiomics analysis of rheumatoid arthritis yields sequence variants that have large effects on risk of the seropositive subset.	Rheumatoid arthritis	CTLA4 - ICOS	3e-19	rs3087243-A	0.92		cd4nc	CD4 Naive/Central memory T cell	2:204738919_A	CTLA4	ENSG00000163599	204738919	G	A	0.45503	0.441993	0.613764	6.09587e+07	1.03989e-102	6.93444e-99	1.73731e-06	0.99999	Genotyped	1
2	rs3087243	rs3087243	1	AA/GG	Multiomics analysis of rheumatoid arthritis yields sequence variants that have large effects on risk of the seropositive subset.	Rheumatoid arthritis	CTLA4 - ICOS	3e-19	rs3087243-A	0.92		cd4et	CD4 Effector memory/TEMRA	2:204738919_A	CTLA4	ENSG00000163599	204738919	G	A	0.45503	0.441993	0.381426	9.7628e+07	2.31572e-35	7.98607e-32	6.1713e-06	0.99999	Genotyped	1
2	rs3087243	rs3087243	1	AA/GG	Multiomics analysis of rheumatoid arthritis yields sequence variants that have large effects on risk of the seropositive subset.	Rheumatoid arthritis	CTLA4 - ICOS	3e-19	rs3087243-A	0.92		cd8et	CD8 Effector memory	2:204738919_A	CTLA4	ENSG00000163599	204738919	G	A	0.45503	0.441993	0.241894	1.1965e+08	1.53068e-14	1.29723e-11	4.67536e-06	0.99999	Genotyped	1
2	rs3087243	rs3087243	1	AA/GG	Multiomics analysis of rheumatoid arthritis yields sequence variants that have large effects on risk of the seropositive subset.	Rheumatoid arthritis	CTLA4 - ICOS	3e-19	rs3087243-A	0.92		cd8nc	CD8 Naive/Central memory T cell	2:204738919_A	CTLA4	ENSG00000163599	204738919	G	A	0.45503	0.441993	0.387703	9.66373e+07	1.41898e-36	3.32252e-33	4.02445e-06	0.99999	Genotyped	1
2	rs3087243	rs3087243	1	AA/GG	Meta-analysis of Immunochip data of four autoimmune diseases reveals novel single-disease and cross-phenotype associations.	Celiac disease	CTLA4 - ICOS	5e-10	rs3087243-?	1.1201224		cd4nc	CD4 Naive/Central memory T cell	2:204738919_A	CTLA4	ENSG00000163599	204738919	G	A	0.45503	0.441993	0.613764	6.09587e+07	1.03989e-102	6.93444e-99	1.73731e-06	0.99999	Genotyped	1
2	rs3087243	rs3087243	1	AA/GG	Meta-analysis of Immunochip data of four autoimmune diseases reveals novel single-disease and cross-phenotype associations.	Celiac disease	CTLA4 - ICOS	5e-10	rs3087243-?	1.1201224		cd4et	CD4 Effector memory/TEMRA	2:204738919_A	CTLA4	ENSG00000163599	204738919	G	A	0.45503	0.441993	0.381426	9.7628e+07	2.31572e-35	7.98607e-32	6.1713e-06	0.99999	Genotyped	1
2	rs3087243	rs3087243	1	AA/GG	Meta-analysis of Immunochip data of four autoimmune diseases reveals novel single-disease and cross-phenotype associations.	Celiac disease	CTLA4 - ICOS	5e-10	rs3087243-?	1.1201224		cd8et	CD8 Effector memory	2:204738919_A	CTLA4	ENSG00000163599	204738919	G	A	0.45503	0.441993	0.241894	1.1965e+08	1.53068e-14	1.29723e-11	4.67536e-06	0.99999	Genotyped	1
2	rs3087243	rs3087243	1	AA/GG	Meta-analysis of Immunochip data of four autoimmune diseases reveals novel single-disease and cross-phenotype associations.	Celiac disease	CTLA4 - ICOS	5e-10	rs3087243-?	1.1201224		cd8nc	CD8 Naive/Central memory T cell	2:204738919_A	CTLA4	ENSG00000163599	204738919	G	A	0.45503	0.441993	0.387703	9.66373e+07	1.41898e-36	3.32252e-33	4.02445e-06	0.99999	Genotyped	1
2	rs3087243	rs3087243	1	AA/GG	Meta-analysis of Immunochip data of four autoimmune diseases reveals novel single-disease and cross-phenotype associations.	Rheumatoid arthritis	CTLA4 - ICOS	1e-11	rs3087243-?	1.1177704		cd4nc	CD4 Naive/Central memory T cell	2:204738919_A	CTLA4	ENSG00000163599	204738919	G	A	0.45503	0.441993	0.613764	6.09587e+07	1.03989e-102	6.93444e-99	1.73731e-06	0.99999	Genotyped	1
2	rs3087243	rs3087243	1	AA/GG	Meta-analysis of Immunochip data of four autoimmune diseases reveals novel single-disease and cross-phenotype associations.	Rheumatoid arthritis	CTLA4 - ICOS	1e-11	rs3087243-?	1.1177704		cd4et	CD4 Effector memory/TEMRA	2:204738919_A	CTLA4	ENSG00000163599	204738919	G	A	0.45503	0.441993	0.381426	9.7628e+07	2.31572e-35	7.98607e-32	6.1713e-06	0.99999	Genotyped	1
2	rs3087243	rs3087243	1	AA/GG	Meta-analysis of Immunochip data of four autoimmune diseases reveals novel single-disease and cross-phenotype associations.	Rheumatoid arthritis	CTLA4 - ICOS	1e-11	rs3087243-?	1.1177704		cd8et	CD8 Effector memory	2:204738919_A	CTLA4	ENSG00000163599	204738919	G	A	0.45503	0.441993	0.241894	1.1965e+08	1.53068e-14	1.29723e-11	4.67536e-06	0.99999	Genotyped	1
2	rs3087243	rs3087243	1	AA/GG	Meta-analysis of Immunochip data of four autoimmune diseases reveals novel single-disease and cross-phenotype associations.	Rheumatoid arthritis	CTLA4 - ICOS	1e-11	rs3087243-?	1.1177704		cd8nc	CD8 Naive/Central memory T cell	2:204738919_A	CTLA4	ENSG00000163599	204738919	G	A	0.45503	0.441993	0.387703	9.66373e+07	1.41898e-36	3.32252e-33	4.02445e-06	0.99999	Genotyped	1
2	rs3087243	rs3087243	1	AA/GG	Meta-analysis of Immunochip data of four autoimmune diseases reveals novel single-disease and cross-phenotype associations.	Type 1 diabetes	CTLA4 - ICOS	2e-16	rs3087243-?	1.2083132		cd4nc	CD4 Naive/Central memory T cell	2:204738919_A	CTLA4	ENSG00000163599	204738919	G	A	0.45503	0.441993	0.613764	6.09587e+07	1.03989e-102	6.93444e-99	1.73731e-06	0.99999	Genotyped	1
2	rs3087243	rs3087243	1	AA/GG	Meta-analysis of Immunochip data of four autoimmune diseases reveals novel single-disease and cross-phenotype associations.	Type 1 diabetes	CTLA4 - ICOS	2e-16	rs3087243-?	1.2083132		cd4et	CD4 Effector memory/TEMRA	2:204738919_A	CTLA4	ENSG00000163599	204738919	G	A	0.45503	0.441993	0.381426	9.7628e+07	2.31572e-35	7.98607e-32	6.1713e-06	0.99999	Genotyped	1
2	rs3087243	rs3087243	1	AA/GG	Meta-analysis of Immunochip data of four autoimmune diseases reveals novel single-disease and cross-phenotype associations.	Type 1 diabetes	CTLA4 - ICOS	2e-16	rs3087243-?	1.2083132		cd8et	CD8 Effector memory	2:204738919_A	CTLA4	ENSG00000163599	204738919	G	A	0.45503	0.441993	0.241894	1.1965e+08	1.53068e-14	1.29723e-11	4.67536e-06	0.99999	Genotyped	1
2	rs3087243	rs3087243	1	AA/GG	Meta-analysis of Immunochip data of four autoimmune diseases reveals novel single-disease and cross-phenotype associations.	Type 1 diabetes	CTLA4 - ICOS	2e-16	rs3087243-?	1.2083132		cd8nc	CD8 Naive/Central memory T cell	2:204738919_A	CTLA4	ENSG00000163599	204738919	G	A	0.45503	0.441993	0.387703	9.66373e+07	1.41898e-36	3.32252e-33	4.02445e-06	0.99999	Genotyped	1
2	rs3087243	rs3087243	1	AA/GG	Multi-ancestry genome-wide association analyses identify novel genetic mechanisms in rheumatoid arthritis.	Rheumatoid arthritis (rheumatoid factor and/or anti-cyclic citrullinated peptide seropositive)	CTLA4 - ICOS	4e-28	rs3087243-A	0.87809545	[0.858020252879953-0.898640309731063]	cd4nc	CD4 Naive/Central memory T cell	2:204738919_A	CTLA4	ENSG00000163599	204738919	G	A	0.45503	0.441993	0.613764	6.09587e+07	1.03989e-102	6.93444e-99	1.73731e-06	0.99999	Genotyped	1
2	rs3087243	rs3087243	1	AA/GG	Multi-ancestry genome-wide association analyses identify novel genetic mechanisms in rheumatoid arthritis.	Rheumatoid arthritis (rheumatoid factor and/or anti-cyclic citrullinated peptide seropositive)	CTLA4 - ICOS	4e-28	rs3087243-A	0.87809545	[0.858020252879953-0.898640309731063]	cd4et	CD4 Effector memory/TEMRA	2:204738919_A	CTLA4	ENSG00000163599	204738919	G	A	0.45503	0.441993	0.381426	9.7628e+07	2.31572e-35	7.98607e-32	6.1713e-06	0.99999	Genotyped	1
2	rs3087243	rs3087243	1	AA/GG	Multi-ancestry genome-wide association analyses identify novel genetic mechanisms in rheumatoid arthritis.	Rheumatoid arthritis (rheumatoid factor and/or anti-cyclic citrullinated peptide seropositive)	CTLA4 - ICOS	4e-28	rs3087243-A	0.87809545	[0.858020252879953-0.898640309731063]	cd8et	CD8 Effector memory	2:204738919_A	CTLA4	ENSG00000163599	204738919	G	A	0.45503	0.441993	0.241894	1.1965e+08	1.53068e-14	1.29723e-11	4.67536e-06	0.99999	Genotyped	1
2	rs3087243	rs3087243	1	AA/GG	Multi-ancestry genome-wide association analyses identify novel genetic mechanisms in rheumatoid arthritis.	Rheumatoid arthritis (rheumatoid factor and/or anti-cyclic citrullinated peptide seropositive)	CTLA4 - ICOS	4e-28	rs3087243-A	0.87809545	[0.858020252879953-0.898640309731063]	cd8nc	CD8 Naive/Central memory T cell	2:204738919_A	CTLA4	ENSG00000163599	204738919	G	A	0.45503	0.441993	0.387703	9.66373e+07	1.41898e-36	3.32252e-33	4.02445e-06	0.99999	Genotyped	1
2	rs3087243	rs3087243	1	AA/GG	Multi-ancestry genome-wide association analyses identify novel genetic mechanisms in rheumatoid arthritis.	Rheumatoid arthritis	CTLA4 - ICOS	1e-29	rs3087243-A	0.8892294	[0.871287195735622-0.907541145423955]	cd4nc	CD4 Naive/Central memory T cell	2:204738919_A	CTLA4	ENSG00000163599	204738919	G	A	0.45503	0.441993	0.613764	6.09587e+07	1.03989e-102	6.93444e-99	1.73731e-06	0.99999	Genotyped	1
2	rs3087243	rs3087243	1	AA/GG	Multi-ancestry genome-wide association analyses identify novel genetic mechanisms in rheumatoid arthritis.	Rheumatoid arthritis	CTLA4 - ICOS	1e-29	rs3087243-A	0.8892294	[0.871287195735622-0.907541145423955]	cd4et	CD4 Effector memory/TEMRA	2:204738919_A	CTLA4	ENSG00000163599	204738919	G	A	0.45503	0.441993	0.381426	9.7628e+07	2.31572e-35	7.98607e-32	6.1713e-06	0.99999	Genotyped	1
2	rs3087243	rs3087243	1	AA/GG	Multi-ancestry genome-wide association analyses identify novel genetic mechanisms in rheumatoid arthritis.	Rheumatoid arthritis	CTLA4 - ICOS	1e-29	rs3087243-A	0.8892294	[0.871287195735622-0.907541145423955]	cd8et	CD8 Effector memory	2:204738919_A	CTLA4	ENSG00000163599	204738919	G	A	0.45503	0.441993	0.241894	1.1965e+08	1.53068e-14	1.29723e-11	4.67536e-06	0.99999	Genotyped	1
2	rs3087243	rs3087243	1	AA/GG	Multi-ancestry genome-wide association analyses identify novel genetic mechanisms in rheumatoid arthritis.	Rheumatoid arthritis	CTLA4 - ICOS	1e-29	rs3087243-A	0.8892294	[0.871287195735622-0.907541145423955]	cd8nc	CD8 Naive/Central memory T cell	2:204738919_A	CTLA4	ENSG00000163599	204738919	G	A	0.45503	0.441993	0.387703	9.66373e+07	1.41898e-36	3.32252e-33	4.02445e-06	0.99999	Genotyped	1
2	rs3087243	rs3087243	1	AA/GG	Multi-ancestry genome-wide association analyses identify novel genetic mechanisms in rheumatoid arthritis.	Rheumatoid arthritis	CTLA4 - ICOS	1e-08	rs3087243-A	0.89744806	[0.864472908510902-0.931681102176268]	cd4nc	CD4 Naive/Central memory T cell	2:204738919_A	CTLA4	ENSG00000163599	204738919	G	A	0.45503	0.441993	0.613764	6.09587e+07	1.03989e-102	6.93444e-99	1.73731e-06	0.99999	Genotyped	1
2	rs3087243	rs3087243	1	AA/GG	Multi-ancestry genome-wide association analyses identify novel genetic mechanisms in rheumatoid arthritis.	Rheumatoid arthritis	CTLA4 - ICOS	1e-08	rs3087243-A	0.89744806	[0.864472908510902-0.931681102176268]	cd4et	CD4 Effector memory/TEMRA	2:204738919_A	CTLA4	ENSG00000163599	204738919	G	A	0.45503	0.441993	0.381426	9.7628e+07	2.31572e-35	7.98607e-32	6.1713e-06	0.99999	Genotyped	1
2	rs3087243	rs3087243	1	AA/GG	Multi-ancestry genome-wide association analyses identify novel genetic mechanisms in rheumatoid arthritis.	Rheumatoid arthritis	CTLA4 - ICOS	1e-08	rs3087243-A	0.89744806	[0.864472908510902-0.931681102176268]	cd8et	CD8 Effector memory	2:204738919_A	CTLA4	ENSG00000163599	204738919	G	A	0.45503	0.441993	0.241894	1.1965e+08	1.53068e-14	1.29723e-11	4.67536e-06	0.99999	Genotyped	1
2	rs3087243	rs3087243	1	AA/GG	Multi-ancestry genome-wide association analyses identify novel genetic mechanisms in rheumatoid arthritis.	Rheumatoid arthritis	CTLA4 - ICOS	1e-08	rs3087243-A	0.89744806	[0.864472908510902-0.931681102176268]	cd8nc	CD8 Naive/Central memory T cell	2:204738919_A	CTLA4	ENSG00000163599	204738919	G	A	0.45503	0.441993	0.387703	9.66373e+07	1.41898e-36	3.32252e-33	4.02445e-06	0.99999	Genotyped	1
2	rs3087243	rs3087243	1	AA/GG	Genetic association and Mendelian randomization for hypothyroidism highlight immune molecular mechanisms.	Hypothyroidism	CTLA4 - ICOS	6e-89	rs3087243-A	0.1633595	[0.15-0.18] unit decrease	cd4nc	CD4 Naive/Central memory T cell	2:204738919_A	CTLA4	ENSG00000163599	204738919	G	A	0.45503	0.441993	0.613764	6.09587e+07	1.03989e-102	6.93444e-99	1.73731e-06	0.99999	Genotyped	1
2	rs3087243	rs3087243	1	AA/GG	Genetic association and Mendelian randomization for hypothyroidism highlight immune molecular mechanisms.	Hypothyroidism	CTLA4 - ICOS	6e-89	rs3087243-A	0.1633595	[0.15-0.18] unit decrease	cd4et	CD4 Effector memory/TEMRA	2:204738919_A	CTLA4	ENSG00000163599	204738919	G	A	0.45503	0.441993	0.381426	9.7628e+07	2.31572e-35	7.98607e-32	6.1713e-06	0.99999	Genotyped	1
2	rs3087243	rs3087243	1	AA/GG	Genetic association and Mendelian randomization for hypothyroidism highlight immune molecular mechanisms.	Hypothyroidism	CTLA4 - ICOS	6e-89	rs3087243-A	0.1633595	[0.15-0.18] unit decrease	cd8et	CD8 Effector memory	2:204738919_A	CTLA4	ENSG00000163599	204738919	G	A	0.45503	0.441993	0.241894	1.1965e+08	1.53068e-14	1.29723e-11	4.67536e-06	0.99999	Genotyped	1
2	rs3087243	rs3087243	1	AA/GG	Genetic association and Mendelian randomization for hypothyroidism highlight immune molecular mechanisms.	Hypothyroidism	CTLA4 - ICOS	6e-89	rs3087243-A	0.1633595	[0.15-0.18] unit decrease	cd8nc	CD8 Naive/Central memory T cell	2:204738919_A	CTLA4	ENSG00000163599	204738919	G	A	0.45503	0.441993	0.387703	9.66373e+07	1.41898e-36	3.32252e-33	4.02445e-06	0.99999	Genotyped	1
2	rs3087243	rs3087243	1	AA/GG	Multi-ancestry genome-wide association analyses identify novel genetic mechanisms in rheumatoid arthritis.	Rheumatoid arthritis (rheumatoid factor and/or anti-cyclic citrullinated peptide seropositive)	CTLA4 - ICOS	7e-24	rs3087243-A	0.86901057	[0.845655257572056-0.893010892425665]	cd4nc	CD4 Naive/Central memory T cell	2:204738919_A	CTLA4	ENSG00000163599	204738919	G	A	0.45503	0.441993	0.613764	6.09587e+07	1.03989e-102	6.93444e-99	1.73731e-06	0.99999	Genotyped	1
2	rs3087243	rs3087243	1	AA/GG	Multi-ancestry genome-wide association analyses identify novel genetic mechanisms in rheumatoid arthritis.	Rheumatoid arthritis (rheumatoid factor and/or anti-cyclic citrullinated peptide seropositive)	CTLA4 - ICOS	7e-24	rs3087243-A	0.86901057	[0.845655257572056-0.893010892425665]	cd4et	CD4 Effector memory/TEMRA	2:204738919_A	CTLA4	ENSG00000163599	204738919	G	A	0.45503	0.441993	0.381426	9.7628e+07	2.31572e-35	7.98607e-32	6.1713e-06	0.99999	Genotyped	1
2	rs3087243	rs3087243	1	AA/GG	Multi-ancestry genome-wide association analyses identify novel genetic mechanisms in rheumatoid arthritis.	Rheumatoid arthritis (rheumatoid factor and/or anti-cyclic citrullinated peptide seropositive)	CTLA4 - ICOS	7e-24	rs3087243-A	0.86901057	[0.845655257572056-0.893010892425665]	cd8et	CD8 Effector memory	2:204738919_A	CTLA4	ENSG00000163599	204738919	G	A	0.45503	0.441993	0.241894	1.1965e+08	1.53068e-14	1.29723e-11	4.67536e-06	0.99999	Genotyped	1
2	rs3087243	rs3087243	1	AA/GG	Multi-ancestry genome-wide association analyses identify novel genetic mechanisms in rheumatoid arthritis.	Rheumatoid arthritis (rheumatoid factor and/or anti-cyclic citrullinated peptide seropositive)	CTLA4 - ICOS	7e-24	rs3087243-A	0.86901057	[0.845655257572056-0.893010892425665]	cd8nc	CD8 Naive/Central memory T cell	2:204738919_A	CTLA4	ENSG00000163599	204738919	G	A	0.45503	0.441993	0.387703	9.66373e+07	1.41898e-36	3.32252e-33	4.02445e-06	0.99999	Genotyped	1
2	rs3087243	rs3087243	1	AA/GG	Multi-ancestry genome-wide association analyses identify novel genetic mechanisms in rheumatoid arthritis.	Rheumatoid arthritis	CTLA4 - ICOS	3e-21	rs3087243-A	0.88621116	[0.864254892687187-0.908725272464243]	cd4nc	CD4 Naive/Central memory T cell	2:204738919_A	CTLA4	ENSG00000163599	204738919	G	A	0.45503	0.441993	0.613764	6.09587e+07	1.03989e-102	6.93444e-99	1.73731e-06	0.99999	Genotyped	1
2	rs3087243	rs3087243	1	AA/GG	Multi-ancestry genome-wide association analyses identify novel genetic mechanisms in rheumatoid arthritis.	Rheumatoid arthritis	CTLA4 - ICOS	3e-21	rs3087243-A	0.88621116	[0.864254892687187-0.908725272464243]	cd4et	CD4 Effector memory/TEMRA	2:204738919_A	CTLA4	ENSG00000163599	204738919	G	A	0.45503	0.441993	0.381426	9.7628e+07	2.31572e-35	7.98607e-32	6.1713e-06	0.99999	Genotyped	1
2	rs3087243	rs3087243	1	AA/GG	Multi-ancestry genome-wide association analyses identify novel genetic mechanisms in rheumatoid arthritis.	Rheumatoid arthritis	CTLA4 - ICOS	3e-21	rs3087243-A	0.88621116	[0.864254892687187-0.908725272464243]	cd8et	CD8 Effector memory	2:204738919_A	CTLA4	ENSG00000163599	204738919	G	A	0.45503	0.441993	0.241894	1.1965e+08	1.53068e-14	1.29723e-11	4.67536e-06	0.99999	Genotyped	1
2	rs3087243	rs3087243	1	AA/GG	Multi-ancestry genome-wide association analyses identify novel genetic mechanisms in rheumatoid arthritis.	Rheumatoid arthritis	CTLA4 - ICOS	3e-21	rs3087243-A	0.88621116	[0.864254892687187-0.908725272464243]	cd8nc	CD8 Naive/Central memory T cell	2:204738919_A	CTLA4	ENSG00000163599	204738919	G	A	0.45503	0.441993	0.387703	9.66373e+07	1.41898e-36	3.32252e-33	4.02445e-06	0.99999	Genotyped	1
2	rs3087243	rs11571302	0.926625	AT/GG	High-density genetic mapping identifies new susceptibility loci for rheumatoid arthritis.	Rheumatoid arthritis	CTLA4 - ICOS	5e-07	rs11571302-?	1.0984182		cd4nc	CD4 Naive/Central memory T cell	2:204738919_A	CTLA4	ENSG00000163599	204738919	G	A	0.45503	0.441993	0.613764	6.09587e+07	1.03989e-102	6.93444e-99	1.73731e-06	0.99999	Genotyped	1
2	rs3087243	rs11571302	0.926625	AT/GG	High-density genetic mapping identifies new susceptibility loci for rheumatoid arthritis.	Rheumatoid arthritis	CTLA4 - ICOS	5e-07	rs11571302-?	1.0984182		cd4et	CD4 Effector memory/TEMRA	2:204738919_A	CTLA4	ENSG00000163599	204738919	G	A	0.45503	0.441993	0.381426	9.7628e+07	2.31572e-35	7.98607e-32	6.1713e-06	0.99999	Genotyped	1
2	rs3087243	rs11571302	0.926625	AT/GG	High-density genetic mapping identifies new susceptibility loci for rheumatoid arthritis.	Rheumatoid arthritis	CTLA4 - ICOS	5e-07	rs11571302-?	1.0984182		cd8et	CD8 Effector memory	2:204738919_A	CTLA4	ENSG00000163599	204738919	G	A	0.45503	0.441993	0.241894	1.1965e+08	1.53068e-14	1.29723e-11	4.67536e-06	0.99999	Genotyped	1
2	rs3087243	rs11571302	0.926625	AT/GG	High-density genetic mapping identifies new susceptibility loci for rheumatoid arthritis.	Rheumatoid arthritis	CTLA4 - ICOS	5e-07	rs11571302-?	1.0984182		cd8nc	CD8 Naive/Central memory T cell	2:204738919_A	CTLA4	ENSG00000163599	204738919	G	A	0.45503	0.441993	0.387703	9.66373e+07	1.41898e-36	3.32252e-33	4.02445e-06	0.99999	Genotyped	1
2	rs3087243	rs11571302	0.926625	AT/GG	High-density genetic mapping identifies new susceptibility loci for rheumatoid arthritis.	Rheumatoid arthritis (ACPA-positive)	CTLA4 - ICOS	4e-08	rs11571302-?	1.1253657		cd4nc	CD4 Naive/Central memory T cell	2:204738919_A	CTLA4	ENSG00000163599	204738919	G	A	0.45503	0.441993	0.613764	6.09587e+07	1.03989e-102	6.93444e-99	1.73731e-06	0.99999	Genotyped	1
2	rs3087243	rs11571302	0.926625	AT/GG	High-density genetic mapping identifies new susceptibility loci for rheumatoid arthritis.	Rheumatoid arthritis (ACPA-positive)	CTLA4 - ICOS	4e-08	rs11571302-?	1.1253657		cd4et	CD4 Effector memory/TEMRA	2:204738919_A	CTLA4	ENSG00000163599	204738919	G	A	0.45503	0.441993	0.381426	9.7628e+07	2.31572e-35	7.98607e-32	6.1713e-06	0.99999	Genotyped	1
2	rs3087243	rs11571302	0.926625	AT/GG	High-density genetic mapping identifies new susceptibility loci for rheumatoid arthritis.	Rheumatoid arthritis (ACPA-positive)	CTLA4 - ICOS	4e-08	rs11571302-?	1.1253657		cd8et	CD8 Effector memory	2:204738919_A	CTLA4	ENSG00000163599	204738919	G	A	0.45503	0.441993	0.241894	1.1965e+08	1.53068e-14	1.29723e-11	4.67536e-06	0.99999	Genotyped	1
2	rs3087243	rs11571302	0.926625	AT/GG	High-density genetic mapping identifies new susceptibility loci for rheumatoid arthritis.	Rheumatoid arthritis (ACPA-positive)	CTLA4 - ICOS	4e-08	rs11571302-?	1.1253657		cd8nc	CD8 Naive/Central memory T cell	2:204738919_A	CTLA4	ENSG00000163599	204738919	G	A	0.45503	0.441993	0.387703	9.66373e+07	1.41898e-36	3.32252e-33	4.02445e-06	0.99999	Genotyped	1
2	rs3087243	rs11571297	0.891867	AC/GT	Seven newly identified loci for autoimmune thyroid disease.	Graves' disease	CTLA4 - ICOS	3e-23	rs11571297-G	1.4	[1.3-1.49]	cd4nc	CD4 Naive/Central memory T cell	2:204738919_A	CTLA4	ENSG00000163599	204738919	G	A	0.45503	0.441993	0.613764	6.09587e+07	1.03989e-102	6.93444e-99	1.73731e-06	0.99999	Genotyped	1
2	rs3087243	rs11571297	0.891867	AC/GT	Seven newly identified loci for autoimmune thyroid disease.	Graves' disease	CTLA4 - ICOS	3e-23	rs11571297-G	1.4	[1.3-1.49]	cd4et	CD4 Effector memory/TEMRA	2:204738919_A	CTLA4	ENSG00000163599	204738919	G	A	0.45503	0.441993	0.381426	9.7628e+07	2.31572e-35	7.98607e-32	6.1713e-06	0.99999	Genotyped	1
2	rs3087243	rs11571297	0.891867	AC/GT	Seven newly identified loci for autoimmune thyroid disease.	Graves' disease	CTLA4 - ICOS	3e-23	rs11571297-G	1.4	[1.3-1.49]	cd8et	CD8 Effector memory	2:204738919_A	CTLA4	ENSG00000163599	204738919	G	A	0.45503	0.441993	0.241894	1.1965e+08	1.53068e-14	1.29723e-11	4.67536e-06	0.99999	Genotyped	1
2	rs3087243	rs11571297	0.891867	AC/GT	Seven newly identified loci for autoimmune thyroid disease.	Graves' disease	CTLA4 - ICOS	3e-23	rs11571297-G	1.4	[1.3-1.49]	cd8nc	CD8 Naive/Central memory T cell	2:204738919_A	CTLA4	ENSG00000163599	204738919	G	A	0.45503	0.441993	0.387703	9.66373e+07	1.41898e-36	3.32252e-33	4.02445e-06	0.99999	Genotyped	1
2	rs3087243	rs11571297	0.891867	AC/GT	Seven newly identified loci for autoimmune thyroid disease.	Autoimmune thyroid diseases (Graves disease or Hashimoto's thyroiditis)	CTLA4 - ICOS	2e-23	rs11571297-G	1.369863	[1.28-1.45]	cd4nc	CD4 Naive/Central memory T cell	2:204738919_A	CTLA4	ENSG00000163599	204738919	G	A	0.45503	0.441993	0.613764	6.09587e+07	1.03989e-102	6.93444e-99	1.73731e-06	0.99999	Genotyped	1
2	rs3087243	rs11571297	0.891867	AC/GT	Seven newly identified loci for autoimmune thyroid disease.	Autoimmune thyroid diseases (Graves disease or Hashimoto's thyroiditis)	CTLA4 - ICOS	2e-23	rs11571297-G	1.369863	[1.28-1.45]	cd4et	CD4 Effector memory/TEMRA	2:204738919_A	CTLA4	ENSG00000163599	204738919	G	A	0.45503	0.441993	0.381426	9.7628e+07	2.31572e-35	7.98607e-32	6.1713e-06	0.99999	Genotyped	1
2	rs3087243	rs11571297	0.891867	AC/GT	Seven newly identified loci for autoimmune thyroid disease.	Autoimmune thyroid diseases (Graves disease or Hashimoto's thyroiditis)	CTLA4 - ICOS	2e-23	rs11571297-G	1.369863	[1.28-1.45]	cd8et	CD8 Effector memory	2:204738919_A	CTLA4	ENSG00000163599	204738919	G	A	0.45503	0.441993	0.241894	1.1965e+08	1.53068e-14	1.29723e-11	4.67536e-06	0.99999	Genotyped	1
2	rs3087243	rs11571297	0.891867	AC/GT	Seven newly identified loci for autoimmune thyroid disease.	Autoimmune thyroid diseases (Graves disease or Hashimoto's thyroiditis)	CTLA4 - ICOS	2e-23	rs11571297-G	1.369863	[1.28-1.45]	cd8nc	CD8 Naive/Central memory T cell	2:204738919_A	CTLA4	ENSG00000163599	204738919	G	A	0.45503	0.441993	0.387703	9.66373e+07	1.41898e-36	3.32252e-33	4.02445e-06	0.99999	Genotyped	1
2	rs3087243	rs11571297	0.891867	AC/GT	Multiomics analysis of rheumatoid arthritis yields sequence variants that have large effects on risk of the seropositive subset.	Rheumatoid arthritis (rheumatoid factor and/or anti-cyclic citrullinated peptide seropositive)	CTLA4 - ICOS	3e-20	rs11571297-C	0.89		cd4nc	CD4 Naive/Central memory T cell	2:204738919_A	CTLA4	ENSG00000163599	204738919	G	A	0.45503	0.441993	0.613764	6.09587e+07	1.03989e-102	6.93444e-99	1.73731e-06	0.99999	Genotyped	1
2	rs3087243	rs11571297	0.891867	AC/GT	Multiomics analysis of rheumatoid arthritis yields sequence variants that have large effects on risk of the seropositive subset.	Rheumatoid arthritis (rheumatoid factor and/or anti-cyclic citrullinated peptide seropositive)	CTLA4 - ICOS	3e-20	rs11571297-C	0.89		cd4et	CD4 Effector memory/TEMRA	2:204738919_A	CTLA4	ENSG00000163599	204738919	G	A	0.45503	0.441993	0.381426	9.7628e+07	2.31572e-35	7.98607e-32	6.1713e-06	0.99999	Genotyped	1
2	rs3087243	rs11571297	0.891867	AC/GT	Multiomics analysis of rheumatoid arthritis yields sequence variants that have large effects on risk of the seropositive subset.	Rheumatoid arthritis (rheumatoid factor and/or anti-cyclic citrullinated peptide seropositive)	CTLA4 - ICOS	3e-20	rs11571297-C	0.89		cd8et	CD8 Effector memory	2:204738919_A	CTLA4	ENSG00000163599	204738919	G	A	0.45503	0.441993	0.241894	1.1965e+08	1.53068e-14	1.29723e-11	4.67536e-06	0.99999	Genotyped	1
2	rs3087243	rs11571297	0.891867	AC/GT	Multiomics analysis of rheumatoid arthritis yields sequence variants that have large effects on risk of the seropositive subset.	Rheumatoid arthritis (rheumatoid factor and/or anti-cyclic citrullinated peptide seropositive)	CTLA4 - ICOS	3e-20	rs11571297-C	0.89		cd8nc	CD8 Naive/Central memory T cell	2:204738919_A	CTLA4	ENSG00000163599	204738919	G	A	0.45503	0.441993	0.387703	9.66373e+07	1.41898e-36	3.32252e-33	4.02445e-06	0.99999	Genotyped	1
19	rs3087969	rs2288904	0.988739	CA/TG	Analysis of immune-related loci identifies 48 new susceptibility variants for multiple sclerosis.	Multiple sclerosis	SLC44A2	2e-11	rs2288904-G	1.1		cd8et	CD8 Effector memory	19:10738639_T	SLC44A2	ENSG00000129353	10738639	C	T	0.77848	0.783	0.21741	1.23514e+08	5.70523e-12	1.04057e-08	9.71219e-06	0.99192	Imputed	1
7	rs3087999	rs10271373	0.838793	CA/GC	Multiple sclerosis genomic map implicates peripheral immune cells and microglia in susceptibility.	Multiple sclerosis	ZC3HAV1	3e-09	rs10271373-A	1.0571942	NR	dc	Dendritic Cell	7:138732274_G	ZC3HAV1	ENSG00000105939	138732274	C	G	0.5098	0.504604	-0.169163	1.76746e+08	1.19335e-07	0.000517683	0.0143123	0.99198	Imputed	1
6	rs3093958	rs3130544	0.893482	GA/AC	Risk for myasthenia gravis maps to a (151) Pro→Ala change in TNIP1 and to human leukocyte antigen-B*08.	Myasthenia gravis		2e-90	rs3130544-A	5.64	[4.77-6.67]	mononc	Non-classic Monocyte	6:31410521_G	AGER	ENSG00000204305	31410521	A	G	0.13253	0.097721	0.278643	9.79579e+07	4.07338e-18	1.27794e-16	1.44021e-07	0.99885	Imputed	4
6	rs3093958	rs3130544	0.893482	GA/AC	Risk HLA-DQA1 and PLA(2)R1 alleles in idiopathic membranous nephropathy.	Idiopathic membranous nephropathy		9e-58	rs3130544-A	3.34	[NR]	mononc	Non-classic Monocyte	6:31410521_G	AGER	ENSG00000204305	31410521	A	G	0.13253	0.097721	0.278643	9.79579e+07	4.07338e-18	1.27794e-16	1.44021e-07	0.99885	Imputed	4
6	rs3093958	rs7750641	0.846185	GT/AC	Risk HLA-DQA1 and PLA(2)R1 alleles in idiopathic membranous nephropathy.	Idiopathic membranous nephropathy	TCF19	3e-58	rs7750641-T	3.35	[NR]	mononc	Non-classic Monocyte	6:31410521_G	AGER	ENSG00000204305	31410521	A	G	0.13253	0.097721	0.278643	9.79579e+07	4.07338e-18	1.27794e-16	1.44021e-07	0.99885	Imputed	4
6	rs3093958	rs7750641	0.846185	GT/AC	A Systematic Analysis of Protein-altering Exonic Variants in Chronic Obstructive Pulmonary Disease.	Chronic obstructive pulmonary disease	TCF19	1e-12	rs7750641-T	1.11	[1.08 -1.14]	mononc	Non-classic Monocyte	6:31410521_G	AGER	ENSG00000204305	31410521	A	G	0.13253	0.097721	0.278643	9.79579e+07	4.07338e-18	1.27794e-16	1.44021e-07	0.99885	Imputed	4
6	rs3093958	rs3132510	0.890597	GC/AT	Genome-wide association and HLA region fine-mapping studies identify susceptibility loci for multiple common infections.	Tuberculosis	HCG27 - HLA-C	4e-14	rs3132510-?	0.2588	[0.19-0.32] unit decrease	mononc	Non-classic Monocyte	6:31410521_G	AGER	ENSG00000204305	31410521	A	G	0.13253	0.097721	0.278643	9.79579e+07	4.07338e-18	1.27794e-16	1.44021e-07	0.99885	Imputed	4
6	rs3093958	rs3132510	0.890597	GC/AT	Genome-wide association study of African and European Americans implicates multiple shared and ethnic specific loci in sarcoidosis susceptibility.	Sarcoidosis	HCG27 - HLA-C	1e-06	rs3132510-C	1.706	[1.49-1.92]	mononc	Non-classic Monocyte	6:31410521_G	AGER	ENSG00000204305	31410521	A	G	0.13253	0.097721	0.278643	9.79579e+07	4.07338e-18	1.27794e-16	1.44021e-07	0.99885	Imputed	4
6	rs3093958	rs1619179	0.859698	GC/AA	Genome-wide association and HLA region fine-mapping studies identify susceptibility loci for multiple common infections.	Pneumonia	HCG27 - HLA-C	3e-10	rs1619179-?	0.0882	[0.061-0.116] unit decrease	mononc	Non-classic Monocyte	6:31410521_G	AGER	ENSG00000204305	31410521	A	G	0.13253	0.097721	0.278643	9.79579e+07	4.07338e-18	1.27794e-16	1.44021e-07	0.99885	Imputed	4
6	rs3093958	rs7748141	0.931426	GC/AT	Genome-wide imputation identifies novel associations and localises signals in idiopathic inflammatory myopathies.	Dermatomyositis	LINC02571 - HLA-B	3e-28	rs7748141-?	2.17	[1.89-2.49]	mononc	Non-classic Monocyte	6:31410521_G	AGER	ENSG00000204305	31410521	A	G	0.13253	0.097721	0.278643	9.79579e+07	4.07338e-18	1.27794e-16	1.44021e-07	0.99885	Imputed	4
6	rs3093958	rs114046333	0.850336	GC/AG	Genome-wide association and HLA region fine-mapping studies identify susceptibility loci for multiple common infections.	Tuberculosis	LINC02571 - HLA-B	1e-14	rs114046333-?	0.2802	[0.21-0.35] unit decrease	mononc	Non-classic Monocyte	6:31410521_G	AGER	ENSG00000204305	31410521	A	G	0.13253	0.097721	0.278643	9.79579e+07	4.07338e-18	1.27794e-16	1.44021e-07	0.99885	Imputed	4
6	rs3093958	rs3134792	0.908262	GG/AT	Risk HLA-DQA1 and PLA(2)R1 alleles in idiopathic membranous nephropathy.	Idiopathic membranous nephropathy	LINC02571 - HLA-B	6e-72	rs3134792-C	3.93	[NR]	mononc	Non-classic Monocyte	6:31410521_G	AGER	ENSG00000204305	31410521	A	G	0.13253	0.097721	0.278643	9.79579e+07	4.07338e-18	1.27794e-16	1.44021e-07	0.99885	Imputed	4
6	rs3093958	rs3134792	0.908262	GG/AT	Identification of ZNF313/RNF114 as a novel psoriasis susceptibility gene.	Psoriasis	LINC02571 - HLA-B	1e-09	rs3134792-?	NA		mononc	Non-classic Monocyte	6:31410521_G	AGER	ENSG00000204305	31410521	A	G	0.13253	0.097721	0.278643	9.79579e+07	4.07338e-18	1.27794e-16	1.44021e-07	0.99885	Imputed	4
6	rs3093958	rs2523593	0.945853	GC/AT	Multitrait genome-wide analyses identify new susceptibility loci and candidate drugs to primary sclerosing cholangitis.	Primary sclerosing cholangitis (MTAG)	HLA-B	8e-247	rs2523593-C	0.51063985	[0.48-0.54] unit increase	mononc	Non-classic Monocyte	6:31410521_G	AGER	ENSG00000204305	31410521	A	G	0.13253	0.097721	0.278643	9.79579e+07	4.07338e-18	1.27794e-16	1.44021e-07	0.99885	Imputed	4
6	rs3093958	rs4143332	0.945853	GA/AG	Dense genotyping of immune-related disease regions identifies nine new risk loci for primary sclerosing cholangitis.	Primary sclerosing cholangitis	ZDHHC20P2	1e-250	rs4143332-?	NA		mononc	Non-classic Monocyte	6:31410521_G	AGER	ENSG00000204305	31410521	A	G	0.13253	0.097721	0.278643	9.79579e+07	4.07338e-18	1.27794e-16	1.44021e-07	0.99885	Imputed	4
6	rs3093958	rs4143333	0.896283	GG/AA	Genetic landscape of chronic obstructive pulmonary disease identifies heterogeneous cell-type and phenotype associations.	Chronic obstructive pulmonary disease	ZDHHC20P2	2e-16	rs4143333-G	1.15	[NR]	mononc	Non-classic Monocyte	6:31410521_G	AGER	ENSG00000204305	31410521	A	G	0.13253	0.097721	0.278643	9.79579e+07	4.07338e-18	1.27794e-16	1.44021e-07	0.99885	Imputed	4
6	rs3093958	rs2596565	0.945853	GA/AG	A genome-wide association study of rheumatoid arthritis without antibodies against citrullinated peptides.	Rheumatoid arthritis (ACPA-negative)	HLA-S - MICA	9e-09	rs2596565-?	1.4	[NR]	mononc	Non-classic Monocyte	6:31410521_G	AGER	ENSG00000204305	31410521	A	G	0.13253	0.097721	0.278643	9.79579e+07	4.07338e-18	1.27794e-16	1.44021e-07	0.99885	Imputed	4
6	rs3093958	rs3093958	1	GG/AA	Genome-wide association study of African and European Americans implicates multiple shared and ethnic specific loci in sarcoidosis susceptibility.	Sarcoidosis	LINC01149	1e-06	rs3093958-G	1.698	[1.49-1.91]	mononc	Non-classic Monocyte	6:31410521_G	AGER	ENSG00000204305	31410521	A	G	0.13253	0.097721	0.278643	9.79579e+07	4.07338e-18	1.27794e-16	1.44021e-07	0.99885	Imputed	4
6	rs3093958	rs3093958	1	GG/AA	Identification of genetic risk loci and prioritization of genes and pathways for myasthenia gravis: a genome-wide association study.	Early-onset myasthenia gravis	LINC01149	4e-42	rs3093958-G	4.49	[3.62-5.57]	mononc	Non-classic Monocyte	6:31410521_G	AGER	ENSG00000204305	31410521	A	G	0.13253	0.097721	0.278643	9.79579e+07	4.07338e-18	1.27794e-16	1.44021e-07	0.99885	Imputed	4
6	rs3093958	rs3094013	0.959715	GA/AG	Dense genotyping of immune-related loci in idiopathic inflammatory myopathies confirms HLA alleles as the strongest genetic risk factor and suggests different genetic background for major clinical subgroups.	Polymyositis	HCP5	6e-76	rs3094013-T	2.97	[2.64–3.33]	mononc	Non-classic Monocyte	6:31410521_G	AGER	ENSG00000204305	31410521	A	G	0.13253	0.097721	0.278643	9.79579e+07	4.07338e-18	1.27794e-16	1.44021e-07	0.99885	Imputed	4
6	rs3093958	rs3099844	0.823668	GA/AC	Identification of candidate loci at 6p21 and 21q22 in a genome-wide association study of cardiac manifestations of neonatal lupus.	Neonatal lupus	MICB-DT	5e-10	rs3099844-?	3.34	[2.29-4.89]	mononc	Non-classic Monocyte	6:31410521_G	AGER	ENSG00000204305	31410521	A	G	0.13253	0.097721	0.278643	9.79579e+07	4.07338e-18	1.27794e-16	1.44021e-07	0.99885	Imputed	4
6	rs3093958	rs3130614	0.931426	GA/AT	Genome-wide association study identifies HLA 8.1 ancestral haplotype alleles as major genetic risk factors for myositis phenotypes.	Myositis	MICB	4e-48	rs3130614-A	2.31	[NR]	mononc	Non-classic Monocyte	6:31410521_G	AGER	ENSG00000204305	31410521	A	G	0.13253	0.097721	0.278643	9.79579e+07	4.07338e-18	1.27794e-16	1.44021e-07	0.99885	Imputed	4
6	rs3093958	rs9267488	0.879386	GG/AA	Genome-wide association study identifies HLA 8.1 ancestral haplotype alleles as major genetic risk factors for myositis phenotypes.	Myositis	ATP6V1G2-DDX39B, ATP6V1G2	6e-49	rs9267488-G	2.32	[NR]	mononc	Non-classic Monocyte	6:31410521_G	AGER	ENSG00000204305	31410521	A	G	0.13253	0.097721	0.278643	9.79579e+07	4.07338e-18	1.27794e-16	1.44021e-07	0.99885	Imputed	4
6	rs3093958	rs3130631	0.865808	GG/AC	Genome-wide association and HLA region fine-mapping studies identify susceptibility loci for multiple common infections.	Pneumonia	NCR3 - UQCRHP1	2e-09	rs3130631-?	0.0861	[0.058-0.115] unit decrease	mononc	Non-classic Monocyte	6:31410521_G	AGER	ENSG00000204305	31410521	A	G	0.13253	0.097721	0.278643	9.79579e+07	4.07338e-18	1.27794e-16	1.44021e-07	0.99885	Imputed	4
6	rs3094012	rs7748141	0.821414	CC/GT	Genome-wide imputation identifies novel associations and localises signals in idiopathic inflammatory myopathies.	Dermatomyositis	LINC02571 - HLA-B	3e-28	rs7748141-?	2.17	[1.89-2.49]	cd8s100b	CD8 S100B T cell	6:31434520_C	APOM	ENSG00000204444	31434520	G	C	0.13583	0.107561	0.240201	1.19551e+08	2.42846e-14	2.07244e-13	1.11988e-07	0.99907	Imputed	2
6	rs3094012	rs3134792	0.820619	CG/GT	Risk HLA-DQA1 and PLA(2)R1 alleles in idiopathic membranous nephropathy.	Idiopathic membranous nephropathy	LINC02571 - HLA-B	6e-72	rs3134792-C	3.93	[NR]	cd8s100b	CD8 S100B T cell	6:31434520_C	APOM	ENSG00000204444	31434520	G	C	0.13583	0.107561	0.240201	1.19551e+08	2.42846e-14	2.07244e-13	1.11988e-07	0.99907	Imputed	2
6	rs3094012	rs3134792	0.820619	CG/GT	Identification of ZNF313/RNF114 as a novel psoriasis susceptibility gene.	Psoriasis	LINC02571 - HLA-B	1e-09	rs3134792-?	NA		cd8s100b	CD8 S100B T cell	6:31434520_C	APOM	ENSG00000204444	31434520	G	C	0.13583	0.107561	0.240201	1.19551e+08	2.42846e-14	2.07244e-13	1.11988e-07	0.99907	Imputed	2
6	rs3094012	rs2523593	0.856141	CC/GT	Multitrait genome-wide analyses identify new susceptibility loci and candidate drugs to primary sclerosing cholangitis.	Primary sclerosing cholangitis (MTAG)	HLA-B	8e-247	rs2523593-C	0.51063985	[0.48-0.54] unit increase	cd8s100b	CD8 S100B T cell	6:31434520_C	APOM	ENSG00000204444	31434520	G	C	0.13583	0.107561	0.240201	1.19551e+08	2.42846e-14	2.07244e-13	1.11988e-07	0.99907	Imputed	2
6	rs3094012	rs4143332	0.856141	CA/GG	Dense genotyping of immune-related disease regions identifies nine new risk loci for primary sclerosing cholangitis.	Primary sclerosing cholangitis	ZDHHC20P2	1e-250	rs4143332-?	NA		cd8s100b	CD8 S100B T cell	6:31434520_C	APOM	ENSG00000204444	31434520	G	C	0.13583	0.107561	0.240201	1.19551e+08	2.42846e-14	2.07244e-13	1.11988e-07	0.99907	Imputed	2
6	rs3094012	rs4143333	0.8093	CG/GA	Genetic landscape of chronic obstructive pulmonary disease identifies heterogeneous cell-type and phenotype associations.	Chronic obstructive pulmonary disease	ZDHHC20P2	2e-16	rs4143333-G	1.15	[NR]	cd8s100b	CD8 S100B T cell	6:31434520_C	APOM	ENSG00000204444	31434520	G	C	0.13583	0.107561	0.240201	1.19551e+08	2.42846e-14	2.07244e-13	1.11988e-07	0.99907	Imputed	2
6	rs3094012	rs2596565	0.856141	CA/GG	A genome-wide association study of rheumatoid arthritis without antibodies against citrullinated peptides.	Rheumatoid arthritis (ACPA-negative)	HLA-S - MICA	9e-09	rs2596565-?	1.4	[NR]	cd8s100b	CD8 S100B T cell	6:31434520_C	APOM	ENSG00000204444	31434520	G	C	0.13583	0.107561	0.240201	1.19551e+08	2.42846e-14	2.07244e-13	1.11988e-07	0.99907	Imputed	2
6	rs3094012	rs3093958	0.856906	CG/GA	Genome-wide association study of African and European Americans implicates multiple shared and ethnic specific loci in sarcoidosis susceptibility.	Sarcoidosis	LINC01149	1e-06	rs3093958-G	1.698	[1.49-1.91]	cd8s100b	CD8 S100B T cell	6:31434520_C	APOM	ENSG00000204444	31434520	G	C	0.13583	0.107561	0.240201	1.19551e+08	2.42846e-14	2.07244e-13	1.11988e-07	0.99907	Imputed	2
6	rs3094012	rs3093958	0.856906	CG/GA	Identification of genetic risk loci and prioritization of genes and pathways for myasthenia gravis: a genome-wide association study.	Early-onset myasthenia gravis	LINC01149	4e-42	rs3093958-G	4.49	[3.62-5.57]	cd8s100b	CD8 S100B T cell	6:31434520_C	APOM	ENSG00000204444	31434520	G	C	0.13583	0.107561	0.240201	1.19551e+08	2.42846e-14	2.07244e-13	1.11988e-07	0.99907	Imputed	2
6	rs3094012	rs3094013	0.891952	CA/GG	Dense genotyping of immune-related loci in idiopathic inflammatory myopathies confirms HLA alleles as the strongest genetic risk factor and suggests different genetic background for major clinical subgroups.	Polymyositis	HCP5	6e-76	rs3094013-T	2.97	[2.64–3.33]	cd8s100b	CD8 S100B T cell	6:31434520_C	APOM	ENSG00000204444	31434520	G	C	0.13583	0.107561	0.240201	1.19551e+08	2.42846e-14	2.07244e-13	1.11988e-07	0.99907	Imputed	2
6	rs3094012	rs3130614	0.821414	CA/GT	Genome-wide association study identifies HLA 8.1 ancestral haplotype alleles as major genetic risk factors for myositis phenotypes.	Myositis	MICB	4e-48	rs3130614-A	2.31	[NR]	cd8s100b	CD8 S100B T cell	6:31434520_C	APOM	ENSG00000204444	31434520	G	C	0.13583	0.107561	0.240201	1.19551e+08	2.42846e-14	2.07244e-13	1.11988e-07	0.99907	Imputed	2
6	rs3094024	rs3131856	0.832552	GC/AT	Genome-wide association and HLA region fine-mapping studies identify susceptibility loci for multiple common infections.	Tuberculosis	SUMO2P1 - MOG	1e-07	rs3131856-?	0.1953	[0.12-0.27] unit decrease	cd8s100b	CD8 S100B T cell	6:30495860_G	VARS2	ENSG00000137411	30495860	A	G	0.12911	0.0962273	0.23698	1.20058e+08	5.46298e-14	4.50979e-13	1.11988e-07	1	Genotyped	2
6	rs3094024	rs8321	0.873975	GC/AA	High-Density Genetic Mapping Identifies New Susceptibility Variants in Sarcoidosis Phenotypes and Shows Genomic-driven Phenotypic Differences.	Sarcoidosis (Lofgren's syndrome vs non-Lofgren's syndrome)	POLR1H	1e-20	rs8321-C	NA		cd8s100b	CD8 S100B T cell	6:30495860_G	VARS2	ENSG00000137411	30495860	A	G	0.12911	0.0962273	0.23698	1.20058e+08	5.46298e-14	4.50979e-13	1.11988e-07	1	Genotyped	2
6	rs3094024	rs8321	0.873975	GC/AA	Genomewide association study of an AIDS-nonprogression cohort emphasizes the role played by HLA genes (ANRS Genomewide Association Study 02).	AIDS progression	POLR1H	5e-07	rs8321-G	NA		cd8s100b	CD8 S100B T cell	6:30495860_G	VARS2	ENSG00000137411	30495860	A	G	0.12911	0.0962273	0.23698	1.20058e+08	5.46298e-14	4.50979e-13	1.11988e-07	1	Genotyped	2
6	rs3094024	rs11158	0.957369	GT/AG	High-Density Genetic Mapping Identifies New Susceptibility Variants in Sarcoidosis Phenotypes and Shows Genomic-driven Phenotypic Differences.	Sarcoidosis (Lofgren's syndrome vs non-Lofgren's syndrome)	TRIM26	8e-20	rs11158-A	NA		cd8s100b	CD8 S100B T cell	6:30495860_G	VARS2	ENSG00000137411	30495860	A	G	0.12911	0.0962273	0.23698	1.20058e+08	5.46298e-14	4.50979e-13	1.11988e-07	1	Genotyped	2
6	rs3094024	rs3094067	0.957369	GG/AT	Genome-wide association study identifies new susceptibility loci for cutaneous lupus erythematosus.	Cutaneous lupus erythematosus	TRIM39, TRIM39-RPP21	2e-11	rs3094067-G	2.32	[1.68-3.20]	cd8s100b	CD8 S100B T cell	6:30495860_G	VARS2	ENSG00000137411	30495860	A	G	0.12911	0.0962273	0.23698	1.20058e+08	5.46298e-14	4.50979e-13	1.11988e-07	1	Genotyped	2
6	rs3094024	rs3094717	0.971584	GG/AC	Genome-wide association and HLA region fine-mapping studies identify susceptibility loci for multiple common infections.	Pneumonia	MICC	6e-07	rs3094717-?	0.0733	[0.044-0.102] unit decrease	cd8s100b	CD8 S100B T cell	6:30495860_G	VARS2	ENSG00000137411	30495860	A	G	0.12911	0.0962273	0.23698	1.20058e+08	5.46298e-14	4.50979e-13	1.11988e-07	1	Genotyped	2
6	rs3094024	rs3130141	0.918319	GA/AC	High-Density Genetic Mapping Identifies New Susceptibility Variants in Sarcoidosis Phenotypes and Shows Genomic-driven Phenotypic Differences.	Sarcoidosis (Lofgren's syndrome vs non-Lofgren's syndrome)	MICC - TMPOP1	4e-23	rs3130141-A	NA		cd8s100b	CD8 S100B T cell	6:30495860_G	VARS2	ENSG00000137411	30495860	A	G	0.12911	0.0962273	0.23698	1.20058e+08	5.46298e-14	4.50979e-13	1.11988e-07	1	Genotyped	2
6	rs3094024	rs3130117	1	GA/AG	Genome-wide association and HLA region fine-mapping studies identify susceptibility loci for multiple common infections.	Pneumonia	LINC02569 - GNL1	2e-07	rs3130117-?	0.0742	[0.046-0.102] unit increase	cd8s100b	CD8 S100B T cell	6:30495860_G	VARS2	ENSG00000137411	30495860	A	G	0.12911	0.0962273	0.23698	1.20058e+08	5.46298e-14	4.50979e-13	1.11988e-07	1	Genotyped	2
6	rs3094024	rs3095276	1	GG/AA	Genome-wide association and HLA region fine-mapping studies identify susceptibility loci for multiple common infections.	Cold sores	ABCF1 - PPP1R10	5e-06	rs3095276-?	0.0784	[0.045-0.112] unit increase	cd8s100b	CD8 S100B T cell	6:30495860_G	VARS2	ENSG00000137411	30495860	A	G	0.12911	0.0962273	0.23698	1.20058e+08	5.46298e-14	4.50979e-13	1.11988e-07	1	Genotyped	2
6	rs3094024	rs9262143	0.985862	GT/AC	A Systematic Analysis of Protein-altering Exonic Variants in Chronic Obstructive Pulmonary Disease.	Chronic obstructive pulmonary disease	PPP1R18	1e-13	rs9262143-T	1.11	[1.08 -1.15]	cd8s100b	CD8 S100B T cell	6:30495860_G	VARS2	ENSG00000137411	30495860	A	G	0.12911	0.0962273	0.23698	1.20058e+08	5.46298e-14	4.50979e-13	1.11988e-07	1	Genotyped	2
6	rs3094024	rs147637345	0.985862	GC/ACGA	Genome-wide association and HLA region fine-mapping studies identify susceptibility loci for multiple common infections.	Pneumonia		1e-07	rs147637345-?	0.0819	[0.052-0.112] unit increase	cd8s100b	CD8 S100B T cell	6:30495860_G	VARS2	ENSG00000137411	30495860	A	G	0.12911	0.0962273	0.23698	1.20058e+08	5.46298e-14	4.50979e-13	1.11988e-07	1	Genotyped	2
6	rs3094024	rs147637345	0.985862	GC/ACGA	Genome-wide association and HLA region fine-mapping studies identify susceptibility loci for multiple common infections.	Cold sores		4e-06	rs147637345-?	0.0842	[0.048-0.12] unit decrease	cd8s100b	CD8 S100B T cell	6:30495860_G	VARS2	ENSG00000137411	30495860	A	G	0.12911	0.0962273	0.23698	1.20058e+08	5.46298e-14	4.50979e-13	1.11988e-07	1	Genotyped	2
6	rs3094024	rs2263298	0.812399	GT/AC	Genome-wide association and HLA region fine-mapping studies identify susceptibility loci for multiple common infections.	Pneumonia	LINC02570 - RN7SKP186	3e-09	rs2263298-?	0.0842	[0.056-0.112] unit decrease	cd8s100b	CD8 S100B T cell	6:30495860_G	VARS2	ENSG00000137411	30495860	A	G	0.12911	0.0962273	0.23698	1.20058e+08	5.46298e-14	4.50979e-13	1.11988e-07	1	Genotyped	2
6	rs3094024	rs886420	0.812399	GT/AC	High-Density Genetic Mapping Identifies New Susceptibility Variants in Sarcoidosis Phenotypes and Shows Genomic-driven Phenotypic Differences.	Sarcoidosis (Lofgren's syndrome vs non-Lofgren's syndrome)	GTF2H4	2e-24	rs886420-A	NA		cd8s100b	CD8 S100B T cell	6:30495860_G	VARS2	ENSG00000137411	30495860	A	G	0.12911	0.0962273	0.23698	1.20058e+08	5.46298e-14	4.50979e-13	1.11988e-07	1	Genotyped	2
6	rs3094055	rs2516667	0.819358	CA/GG	Genome-wide association and HLA region fine-mapping studies identify susceptibility loci for multiple common infections.	Shingles	SUCLA2P1 - RANP1	5e-10	rs2516667-?	0.0889	[0.061-0.117] unit decrease	nkr	Natural Killer Recruiting Cell	6:30332146_G	ZNRD1-AS1	ENSG00000204623	30332146	C	G	0.76445	0.815337	0.33072	1.01491e+08	3.65885e-26	4.16894e-24	1.63885e-07	0.99972	Imputed	2
6	rs3094055	rs2516667	0.819358	CA/GG	Genome-wide association and HLA region fine-mapping studies identify susceptibility loci for multiple common infections.	Shingles	SUCLA2P1 - RANP1	5e-10	rs2516667-?	0.0889	[0.061-0.117] unit decrease	bmem	Memory B Cell	6:30332146_G	HCG27	ENSG00000206344	30332146	C	G	0.76445	0.815337	-0.277996	2.01703e+08	6.93366e-19	1.3109e-17	1.74443e-07	0.99972	Imputed	2
6	rs3094216	rs3131006	0.815272	GT/AA	Genome-wide association and HLA region fine-mapping studies identify susceptibility loci for multiple common infections.	Mononucleosis	PSORS1C1	3e-06	rs3131006-?	0.0727	[0.042-0.103] unit decrease	cd4nc	CD4 Naive/Central memory T cell	6:31084048_G	SAPCD1-AS1	ENSG00000235663	31084048	A	G	0.25919	0.206298	-0.401517	2.21198e+08	2.44864e-39	5.85663e-36	6.48591e-08	1	Genotyped	5
6	rs3094216	rs3131006	0.815272	GT/AA	Genome-wide association and HLA region fine-mapping studies identify susceptibility loci for multiple common infections.	Mononucleosis	PSORS1C1	3e-06	rs3131006-?	0.0727	[0.042-0.103] unit decrease	cd4sox4	CD4 SOX4 T cell	6:31084048_G	LTA	ENSG00000226979	31084048	A	G	0.25919	0.206298	-0.54674	1.62259e+08	5.77039e-68	2.113e-63	1.18157e-07	1	Genotyped	4
6	rs3094216	rs3130564	0.815272	GT/AC	Risk HLA-DQA1 and PLA(2)R1 alleles in idiopathic membranous nephropathy.	Idiopathic membranous nephropathy	PSORS1C1	1e-42	rs3130564-T	2.62	[NR]	cd4nc	CD4 Naive/Central memory T cell	6:31084048_G	SAPCD1-AS1	ENSG00000235663	31084048	A	G	0.25919	0.206298	-0.401517	2.21198e+08	2.44864e-39	5.85663e-36	6.48591e-08	1	Genotyped	5
6	rs3094216	rs3130564	0.815272	GT/AC	Risk HLA-DQA1 and PLA(2)R1 alleles in idiopathic membranous nephropathy.	Idiopathic membranous nephropathy	PSORS1C1	1e-42	rs3130564-T	2.62	[NR]	cd4sox4	CD4 SOX4 T cell	6:31084048_G	LTA	ENSG00000226979	31084048	A	G	0.25919	0.206298	-0.54674	1.62259e+08	5.77039e-68	2.113e-63	1.18157e-07	1	Genotyped	4
6	rs3094216	rs3130564	0.815272	GT/AC	Genome-wide association study identifies new susceptibility loci for cutaneous lupus erythematosus.	Cutaneous lupus erythematosus	PSORS1C1	4e-10	rs3130564-T	2.05	[1.56-2.70]	cd4nc	CD4 Naive/Central memory T cell	6:31084048_G	SAPCD1-AS1	ENSG00000235663	31084048	A	G	0.25919	0.206298	-0.401517	2.21198e+08	2.44864e-39	5.85663e-36	6.48591e-08	1	Genotyped	5
6	rs3094216	rs3130564	0.815272	GT/AC	Genome-wide association study identifies new susceptibility loci for cutaneous lupus erythematosus.	Cutaneous lupus erythematosus	PSORS1C1	4e-10	rs3130564-T	2.05	[1.56-2.70]	cd4sox4	CD4 SOX4 T cell	6:31084048_G	LTA	ENSG00000226979	31084048	A	G	0.25919	0.206298	-0.54674	1.62259e+08	5.77039e-68	2.113e-63	1.18157e-07	1	Genotyped	4
6	rs3094220	rs3131006	0.818631	GT/AA	Genome-wide association and HLA region fine-mapping studies identify susceptibility loci for multiple common infections.	Mononucleosis	PSORS1C1	3e-06	rs3131006-?	0.0727	[0.042-0.103] unit decrease	cd4nc	CD4 Naive/Central memory T cell	6:31082987_G	SAPCD1-AS1	ENSG00000235663	31082987	A	G	0.25871	0.206283	-0.401517	2.21198e+08	2.44864e-39	2.36997e-36	8.18718e-08	0.99997	Genotyped	4
6	rs3094220	rs3131006	0.818631	GT/AA	Genome-wide association and HLA region fine-mapping studies identify susceptibility loci for multiple common infections.	Mononucleosis	PSORS1C1	3e-06	rs3131006-?	0.0727	[0.042-0.103] unit decrease	cd4sox4	CD4 SOX4 T cell	6:31082987_G	LTA	ENSG00000226979	31082987	A	G	0.25871	0.206283	-0.54674	1.62259e+08	5.77039e-68	1.39655e-63	1.80191e-07	0.99997	Genotyped	3
6	rs3094220	rs3130564	0.818631	GT/AC	Risk HLA-DQA1 and PLA(2)R1 alleles in idiopathic membranous nephropathy.	Idiopathic membranous nephropathy	PSORS1C1	1e-42	rs3130564-T	2.62	[NR]	cd4nc	CD4 Naive/Central memory T cell	6:31082987_G	SAPCD1-AS1	ENSG00000235663	31082987	A	G	0.25871	0.206283	-0.401517	2.21198e+08	2.44864e-39	2.36997e-36	8.18718e-08	0.99997	Genotyped	4
6	rs3094220	rs3130564	0.818631	GT/AC	Risk HLA-DQA1 and PLA(2)R1 alleles in idiopathic membranous nephropathy.	Idiopathic membranous nephropathy	PSORS1C1	1e-42	rs3130564-T	2.62	[NR]	cd4sox4	CD4 SOX4 T cell	6:31082987_G	LTA	ENSG00000226979	31082987	A	G	0.25871	0.206283	-0.54674	1.62259e+08	5.77039e-68	1.39655e-63	1.80191e-07	0.99997	Genotyped	3
6	rs3094220	rs3130564	0.818631	GT/AC	Genome-wide association study identifies new susceptibility loci for cutaneous lupus erythematosus.	Cutaneous lupus erythematosus	PSORS1C1	4e-10	rs3130564-T	2.05	[1.56-2.70]	cd4nc	CD4 Naive/Central memory T cell	6:31082987_G	SAPCD1-AS1	ENSG00000235663	31082987	A	G	0.25871	0.206283	-0.401517	2.21198e+08	2.44864e-39	2.36997e-36	8.18718e-08	0.99997	Genotyped	4
6	rs3094220	rs3130564	0.818631	GT/AC	Genome-wide association study identifies new susceptibility loci for cutaneous lupus erythematosus.	Cutaneous lupus erythematosus	PSORS1C1	4e-10	rs3130564-T	2.05	[1.56-2.70]	cd4sox4	CD4 SOX4 T cell	6:31082987_G	LTA	ENSG00000226979	31082987	A	G	0.25871	0.206283	-0.54674	1.62259e+08	5.77039e-68	1.39655e-63	1.80191e-07	0.99997	Genotyped	3
6	rs3094222	rs3130544	0.936048	GA/AC	Risk for myasthenia gravis maps to a (151) Pro→Ala change in TNIP1 and to human leukocyte antigen-B*08.	Myasthenia gravis		2e-90	rs3130544-A	5.64	[4.77-6.67]	nk	Natural Killer Cell	6:31081434_G	C2	ENSG00000166278	31081434	A	G	0.14555	0.106067	0.491089	8.03202e+07	9.66163e-61	1.46551e-56	6.50643e-08	1	Genotyped	5
6	rs3094222	rs3130544	0.936048	GA/AC	Risk HLA-DQA1 and PLA(2)R1 alleles in idiopathic membranous nephropathy.	Idiopathic membranous nephropathy		9e-58	rs3130544-A	3.34	[NR]	nk	Natural Killer Cell	6:31081434_G	C2	ENSG00000166278	31081434	A	G	0.14555	0.106067	0.491089	8.03202e+07	9.66163e-61	1.46551e-56	6.50643e-08	1	Genotyped	5
6	rs3094222	rs7750641	0.96143	GT/AC	Risk HLA-DQA1 and PLA(2)R1 alleles in idiopathic membranous nephropathy.	Idiopathic membranous nephropathy	TCF19	3e-58	rs7750641-T	3.35	[NR]	nk	Natural Killer Cell	6:31081434_G	C2	ENSG00000166278	31081434	A	G	0.14555	0.106067	0.491089	8.03202e+07	9.66163e-61	1.46551e-56	6.50643e-08	1	Genotyped	5
6	rs3094222	rs7750641	0.96143	GT/AC	A Systematic Analysis of Protein-altering Exonic Variants in Chronic Obstructive Pulmonary Disease.	Chronic obstructive pulmonary disease	TCF19	1e-12	rs7750641-T	1.11	[1.08 -1.14]	nk	Natural Killer Cell	6:31081434_G	C2	ENSG00000166278	31081434	A	G	0.14555	0.106067	0.491089	8.03202e+07	9.66163e-61	1.46551e-56	6.50643e-08	1	Genotyped	5
6	rs3094222	rs3132510	0.860081	GC/AT	Genome-wide association and HLA region fine-mapping studies identify susceptibility loci for multiple common infections.	Tuberculosis	HCG27 - HLA-C	4e-14	rs3132510-?	0.2588	[0.19-0.32] unit decrease	nk	Natural Killer Cell	6:31081434_G	C2	ENSG00000166278	31081434	A	G	0.14555	0.106067	0.491089	8.03202e+07	9.66163e-61	1.46551e-56	6.50643e-08	1	Genotyped	5
6	rs3094222	rs3132510	0.860081	GC/AT	Genome-wide association study of African and European Americans implicates multiple shared and ethnic specific loci in sarcoidosis susceptibility.	Sarcoidosis	HCG27 - HLA-C	1e-06	rs3132510-C	1.706	[1.49-1.92]	nk	Natural Killer Cell	6:31081434_G	C2	ENSG00000166278	31081434	A	G	0.14555	0.106067	0.491089	8.03202e+07	9.66163e-61	1.46551e-56	6.50643e-08	1	Genotyped	5
6	rs3094222	rs1619179	0.948901	GC/AA	Genome-wide association and HLA region fine-mapping studies identify susceptibility loci for multiple common infections.	Pneumonia	HCG27 - HLA-C	3e-10	rs1619179-?	0.0882	[0.061-0.116] unit decrease	nk	Natural Killer Cell	6:31081434_G	C2	ENSG00000166278	31081434	A	G	0.14555	0.106067	0.491089	8.03202e+07	9.66163e-61	1.46551e-56	6.50643e-08	1	Genotyped	5
6	rs3094222	rs7748141	0.822581	GC/AT	Genome-wide imputation identifies novel associations and localises signals in idiopathic inflammatory myopathies.	Dermatomyositis	LINC02571 - HLA-B	3e-28	rs7748141-?	2.17	[1.89-2.49]	nk	Natural Killer Cell	6:31081434_G	C2	ENSG00000166278	31081434	A	G	0.14555	0.106067	0.491089	8.03202e+07	9.66163e-61	1.46551e-56	6.50643e-08	1	Genotyped	5
6	rs3094222	rs3134792	0.801351	GG/AT	Risk HLA-DQA1 and PLA(2)R1 alleles in idiopathic membranous nephropathy.	Idiopathic membranous nephropathy	LINC02571 - HLA-B	6e-72	rs3134792-C	3.93	[NR]	nk	Natural Killer Cell	6:31081434_G	C2	ENSG00000166278	31081434	A	G	0.14555	0.106067	0.491089	8.03202e+07	9.66163e-61	1.46551e-56	6.50643e-08	1	Genotyped	5
6	rs3094222	rs3134792	0.801351	GG/AT	Identification of ZNF313/RNF114 as a novel psoriasis susceptibility gene.	Psoriasis	LINC02571 - HLA-B	1e-09	rs3134792-?	NA		nk	Natural Killer Cell	6:31081434_G	C2	ENSG00000166278	31081434	A	G	0.14555	0.106067	0.491089	8.03202e+07	9.66163e-61	1.46551e-56	6.50643e-08	1	Genotyped	5
6	rs3094222	rs2523593	0.835554	GC/AT	Multitrait genome-wide analyses identify new susceptibility loci and candidate drugs to primary sclerosing cholangitis.	Primary sclerosing cholangitis (MTAG)	HLA-B	8e-247	rs2523593-C	0.51063985	[0.48-0.54] unit increase	nk	Natural Killer Cell	6:31081434_G	C2	ENSG00000166278	31081434	A	G	0.14555	0.106067	0.491089	8.03202e+07	9.66163e-61	1.46551e-56	6.50643e-08	1	Genotyped	5
6	rs3094222	rs4143332	0.835554	GA/AG	Dense genotyping of immune-related disease regions identifies nine new risk loci for primary sclerosing cholangitis.	Primary sclerosing cholangitis	ZDHHC20P2	1e-250	rs4143332-?	NA		nk	Natural Killer Cell	6:31081434_G	C2	ENSG00000166278	31081434	A	G	0.14555	0.106067	0.491089	8.03202e+07	9.66163e-61	1.46551e-56	6.50643e-08	1	Genotyped	5
6	rs3094222	rs2596565	0.835554	GA/AG	A genome-wide association study of rheumatoid arthritis without antibodies against citrullinated peptides.	Rheumatoid arthritis (ACPA-negative)	HLA-S - MICA	9e-09	rs2596565-?	1.4	[NR]	nk	Natural Killer Cell	6:31081434_G	C2	ENSG00000166278	31081434	A	G	0.14555	0.106067	0.491089	8.03202e+07	9.66163e-61	1.46551e-56	6.50643e-08	1	Genotyped	5
6	rs3094222	rs3093958	0.835004	GG/AA	Genome-wide association study of African and European Americans implicates multiple shared and ethnic specific loci in sarcoidosis susceptibility.	Sarcoidosis	LINC01149	1e-06	rs3093958-G	1.698	[1.49-1.91]	nk	Natural Killer Cell	6:31081434_G	C2	ENSG00000166278	31081434	A	G	0.14555	0.106067	0.491089	8.03202e+07	9.66163e-61	1.46551e-56	6.50643e-08	1	Genotyped	5
6	rs3094222	rs3093958	0.835004	GG/AA	Identification of genetic risk loci and prioritization of genes and pathways for myasthenia gravis: a genome-wide association study.	Early-onset myasthenia gravis	LINC01149	4e-42	rs3093958-G	4.49	[3.62-5.57]	nk	Natural Killer Cell	6:31081434_G	C2	ENSG00000166278	31081434	A	G	0.14555	0.106067	0.491089	8.03202e+07	9.66163e-61	1.46551e-56	6.50643e-08	1	Genotyped	5
6	rs3094222	rs3094013	0.800052	GA/AG	Dense genotyping of immune-related loci in idiopathic inflammatory myopathies confirms HLA alleles as the strongest genetic risk factor and suggests different genetic background for major clinical subgroups.	Polymyositis	HCP5	6e-76	rs3094013-T	2.97	[2.64–3.33]	nk	Natural Killer Cell	6:31081434_G	C2	ENSG00000166278	31081434	A	G	0.14555	0.106067	0.491089	8.03202e+07	9.66163e-61	1.46551e-56	6.50643e-08	1	Genotyped	5
6	rs3094592	rs1521	0.985399	GC/AT	A genome-wide association study identifies two new risk loci for Graves' disease.	Graves' disease	HLA-S - MICA	2e-65	rs1521-T	1.92	[1.78-2.08]	cd4nc	CD4 Naive/Central memory T cell	6:31347984_A	XXbac-BPG249D20.9	ENSG00000235781	31347984	G	A	0.73402	0.767863	0.389543	9.63469e+07	6.18657e-37	3.11366e-34	8.18718e-08	0.9999	Imputed	4
6	rs3094592	rs1521	0.985399	GC/AT	A genome-wide association study identifies two new risk loci for Graves' disease.	Graves' disease	HLA-S - MICA	2e-65	rs1521-T	1.92	[1.78-2.08]	monoc	Classic Monocyte	6:31347984_A	HSPA1L	ENSG00000204390	31347984	G	A	0.73402	0.767863	-0.400959	2.12444e+08	1.00158e-38	1.90778e-36	1.70459e-07	0.9999	Imputed	2
6	rs3095298	rs3131006	0.818631	TT/CA	Genome-wide association and HLA region fine-mapping studies identify susceptibility loci for multiple common infections.	Mononucleosis	PSORS1C1	3e-06	rs3131006-?	0.0727	[0.042-0.103] unit decrease	cd4nc	CD4 Naive/Central memory T cell	6:31082932_T	SAPCD1-AS1	ENSG00000235663	31082932	C	T	0.2587	0.206221	-0.434459	2.26397e+08	1.78277e-46	2.82777e-43	1.20715e-07	1	Genotyped	3
6	rs3095298	rs3131006	0.818631	TT/CA	Genome-wide association and HLA region fine-mapping studies identify susceptibility loci for multiple common infections.	Mononucleosis	PSORS1C1	3e-06	rs3131006-?	0.0727	[0.042-0.103] unit decrease	cd4sox4	CD4 SOX4 T cell	6:31082932_T	LTA	ENSG00000226979	31082932	C	T	0.2587	0.206221	-0.560985	1.63753e+08	3.33965e-72	7.15932e-68	1.98991e-07	1	Genotyped	2
6	rs3095298	rs3130564	0.818631	TT/CC	Risk HLA-DQA1 and PLA(2)R1 alleles in idiopathic membranous nephropathy.	Idiopathic membranous nephropathy	PSORS1C1	1e-42	rs3130564-T	2.62	[NR]	cd4nc	CD4 Naive/Central memory T cell	6:31082932_T	SAPCD1-AS1	ENSG00000235663	31082932	C	T	0.2587	0.206221	-0.434459	2.26397e+08	1.78277e-46	2.82777e-43	1.20715e-07	1	Genotyped	3
6	rs3095298	rs3130564	0.818631	TT/CC	Risk HLA-DQA1 and PLA(2)R1 alleles in idiopathic membranous nephropathy.	Idiopathic membranous nephropathy	PSORS1C1	1e-42	rs3130564-T	2.62	[NR]	cd4sox4	CD4 SOX4 T cell	6:31082932_T	LTA	ENSG00000226979	31082932	C	T	0.2587	0.206221	-0.560985	1.63753e+08	3.33965e-72	7.15932e-68	1.98991e-07	1	Genotyped	2
6	rs3095298	rs3130564	0.818631	TT/CC	Genome-wide association study identifies new susceptibility loci for cutaneous lupus erythematosus.	Cutaneous lupus erythematosus	PSORS1C1	4e-10	rs3130564-T	2.05	[1.56-2.70]	cd4nc	CD4 Naive/Central memory T cell	6:31082932_T	SAPCD1-AS1	ENSG00000235663	31082932	C	T	0.2587	0.206221	-0.434459	2.26397e+08	1.78277e-46	2.82777e-43	1.20715e-07	1	Genotyped	3
6	rs3095298	rs3130564	0.818631	TT/CC	Genome-wide association study identifies new susceptibility loci for cutaneous lupus erythematosus.	Cutaneous lupus erythematosus	PSORS1C1	4e-10	rs3130564-T	2.05	[1.56-2.70]	cd4sox4	CD4 SOX4 T cell	6:31082932_T	LTA	ENSG00000226979	31082932	C	T	0.2587	0.206221	-0.560985	1.63753e+08	3.33965e-72	7.15932e-68	1.98991e-07	1	Genotyped	2
6	rs3095300	rs3131006	0.84665	TT/CA	Genome-wide association and HLA region fine-mapping studies identify susceptibility loci for multiple common infections.	Mononucleosis	PSORS1C1	3e-06	rs3131006-?	0.0727	[0.042-0.103] unit decrease	cd4sox4	CD4 SOX4 T cell	6:31082476_T	LTA	ENSG00000226979	31082476	C	T	0.25338	0.191839	-0.543315	1.61899e+08	5.62471e-67	3.02263e-63	8.3401e-08	1	Imputed	5
6	rs3095300	rs3130564	0.84665	TT/CC	Risk HLA-DQA1 and PLA(2)R1 alleles in idiopathic membranous nephropathy.	Idiopathic membranous nephropathy	PSORS1C1	1e-42	rs3130564-T	2.62	[NR]	cd4sox4	CD4 SOX4 T cell	6:31082476_T	LTA	ENSG00000226979	31082476	C	T	0.25338	0.191839	-0.543315	1.61899e+08	5.62471e-67	3.02263e-63	8.3401e-08	1	Imputed	5
6	rs3095300	rs3130564	0.84665	TT/CC	Genome-wide association study identifies new susceptibility loci for cutaneous lupus erythematosus.	Cutaneous lupus erythematosus	PSORS1C1	4e-10	rs3130564-T	2.05	[1.56-2.70]	cd4sox4	CD4 SOX4 T cell	6:31082476_T	LTA	ENSG00000226979	31082476	C	T	0.25338	0.191839	-0.543315	1.61899e+08	5.62471e-67	3.02263e-63	8.3401e-08	1	Imputed	5
6	rs3095329	rs2284174	0.924786	GC/AT	Genetic landscape of chronic obstructive pulmonary disease identifies heterogeneous cell-type and phenotype associations.	Chronic obstructive pulmonary disease	HCG20	2e-21	rs2284174-C	1.12	[1.10-1.15]	plasma	Plasma Cell	6:30693816_G	MICB	ENSG00000204516	30693816	A	G	0.21132	0.229181	-0.261454	1.05638e+08	6.83634e-14	3.84069e-13	9.57838e-08	1	Genotyped	4
6	rs3096690	rs3131379	0.809509	CA/GG	Genome-wide association scan in women with systemic lupus erythematosus identifies susceptibility variants in ITGAM, PXK, KIAA1542 and other loci.	Systemic lupus erythematosus	MSH5, MSH5-SAPCD1	2e-52	rs3131379-A	2.36	[2.11-2.64]	dc	Dendritic Cell	6:32194630_C	RXRB	ENSG00000204231	32194630	G	C	0.11385	0.0939791	-0.145866	1.73224e+08	5.1937e-06	0.000282165	0.00288391	0.9985	Imputed	1
6	rs3096690	rs3131379	0.809509	CA/GG	Identification of a New Susceptibility Locus for Systemic Lupus Erythematosus on Chromosome 12 in Individuals of European Ancestry.	Systemic lupus erythematosus	MSH5, MSH5-SAPCD1	8e-08	rs3131379-?	NA		dc	Dendritic Cell	6:32194630_C	RXRB	ENSG00000204231	32194630	G	C	0.11385	0.0939791	-0.145866	1.73224e+08	5.1937e-06	0.000282165	0.00288391	0.9985	Imputed	1
6	rs3096690	rs3101017	0.809509	CC/GT	A Systematic Analysis of Protein-altering Exonic Variants in Chronic Obstructive Pulmonary Disease.	Chronic obstructive pulmonary disease	VWA7	2e-14	rs3101017-C	1.12	[1.09 -1.15]	dc	Dendritic Cell	6:32194630_C	RXRB	ENSG00000204231	32194630	G	C	0.11385	0.0939791	-0.145866	1.73224e+08	5.1937e-06	0.000282165	0.00288391	0.9985	Imputed	1
6	rs3096690	rs3130490	0.809509	CT/GG	Shared Genetic and Experimental Links between Obesity-Related Traits and Asthma Subtypes in UK Biobank.	Asthma (adult onset)	VWA7	2e-14	rs3130490-?	NA		dc	Dendritic Cell	6:32194630_C	RXRB	ENSG00000204231	32194630	G	C	0.11385	0.0939791	-0.145866	1.73224e+08	5.1937e-06	0.000282165	0.00288391	0.9985	Imputed	1
6	rs3096690	rs3130490	0.809509	CT/GG	Shared Genetic and Experimental Links between Obesity-Related Traits and Asthma Subtypes in UK Biobank.	Nonatopic asthma	VWA7	5e-10	rs3130490-?	NA		dc	Dendritic Cell	6:32194630_C	RXRB	ENSG00000204231	32194630	G	C	0.11385	0.0939791	-0.145866	1.73224e+08	5.1937e-06	0.000282165	0.00288391	0.9985	Imputed	1
6	rs3096690	rs915652	0.809509	CA/GG	High-Density Genetic Mapping Identifies New Susceptibility Variants in Sarcoidosis Phenotypes and Shows Genomic-driven Phenotypic Differences.	Sarcoidosis (Lofgren's syndrome vs non-Lofgren's syndrome)	VARS1	4e-32	rs915652-A	NA		dc	Dendritic Cell	6:32194630_C	RXRB	ENSG00000204231	32194630	G	C	0.11385	0.0939791	-0.145866	1.73224e+08	5.1937e-06	0.000282165	0.00288391	0.9985	Imputed	1
6	rs3096690	rs599707	0.809509	CT/GC	Genetic variants at the 16p13 locus confer risk for eosinophilic esophagitis.	Eosinophilic esophagitis	SNHG32 - NEU1	3e-09	rs599707-?	1.6920472		dc	Dendritic Cell	6:32194630_C	RXRB	ENSG00000204231	32194630	G	C	0.11385	0.0939791	-0.145866	1.73224e+08	5.1937e-06	0.000282165	0.00288391	0.9985	Imputed	1
6	rs3096690	rs558702	0.820902	CA/GG	GWAS identifies novel SLE susceptibility genes and explains the association of the HLA region.	Systemic lupus erythematosus		8e-21	rs558702-A	2.276	[2.097-2.47]	dc	Dendritic Cell	6:32194630_C	RXRB	ENSG00000204231	32194630	G	C	0.11385	0.0939791	-0.145866	1.73224e+08	5.1937e-06	0.000282165	0.00288391	0.9985	Imputed	1
6	rs3096690	rs519417	0.834387	CA/GG	Genome-wide association and HLA region fine-mapping studies identify susceptibility loci for multiple common infections.	Pneumonia	C2	3e-09	rs519417-?	0.0882	[0.059-0.117] unit increase	dc	Dendritic Cell	6:32194630_C	RXRB	ENSG00000204231	32194630	G	C	0.11385	0.0939791	-0.145866	1.73224e+08	5.1937e-06	0.000282165	0.00288391	0.9985	Imputed	1
6	rs3096690	rs1270942	0.835488	CG/GA	Genetic association analyses implicate aberrant regulation of innate and adaptive immunity genes in the pathogenesis of systemic lupus erythematosus.	Systemic lupus erythematosus		2e-165	rs1270942-C	2.28	[2.15–2.42]	dc	Dendritic Cell	6:32194630_C	RXRB	ENSG00000204231	32194630	G	C	0.11385	0.0939791	-0.145866	1.73224e+08	5.1937e-06	0.000282165	0.00288391	0.9985	Imputed	1
6	rs3096690	rs389884	0.848912	CG/GA	High-Density Genetic Mapping Identifies New Susceptibility Variants in Sarcoidosis Phenotypes and Shows Genomic-driven Phenotypic Differences.	Sarcoidosis (Lofgren's syndrome vs non-Lofgren's syndrome)	STK19	1e-32	rs389884-G	NA		dc	Dendritic Cell	6:32194630_C	RXRB	ENSG00000204231	32194630	G	C	0.11385	0.0939791	-0.145866	1.73224e+08	5.1937e-06	0.000282165	0.00288391	0.9985	Imputed	1
6	rs3096690	rs389884	0.848912	CG/GA	Risk HLA-DQA1 and PLA(2)R1 alleles in idiopathic membranous nephropathy.	Idiopathic membranous nephropathy	STK19	8e-66	rs389884-C	3.65	[NR]	dc	Dendritic Cell	6:32194630_C	RXRB	ENSG00000204231	32194630	G	C	0.11385	0.0939791	-0.145866	1.73224e+08	5.1937e-06	0.000282165	0.00288391	0.9985	Imputed	1
6	rs3096690	rs433061	0.862398	CA/GG	Genome-wide association and HLA region fine-mapping studies identify susceptibility loci for multiple common infections.	Cold sores	TNXB	8e-06	rs433061-?	0.0786	[0.044-0.113] unit decrease	dc	Dendritic Cell	6:32194630_C	RXRB	ENSG00000204231	32194630	G	C	0.11385	0.0939791	-0.145866	1.73224e+08	5.1937e-06	0.000282165	0.00288391	0.9985	Imputed	1
6	rs3096690	rs1150757	0.875947	CA/GG	Genome-wide association meta-analysis in Chinese and European individuals identifies ten new loci associated with systemic lupus erythematosus.	Systemic lupus erythematosus	TNXB	2e-101	rs1150757-?	2.53	[NR]	dc	Dendritic Cell	6:32194630_C	RXRB	ENSG00000204231	32194630	G	C	0.11385	0.0939791	-0.145866	1.73224e+08	5.1937e-06	0.000282165	0.00288391	0.9985	Imputed	1
6	rs3096690	rs1150757	0.875947	CA/GG	Genetic association analyses implicate aberrant regulation of innate and adaptive immunity genes in the pathogenesis of systemic lupus erythematosus.	Systemic lupus erythematosus	TNXB	6e-107	rs1150757-A	2.33	[NR]	dc	Dendritic Cell	6:32194630_C	RXRB	ENSG00000204231	32194630	G	C	0.11385	0.0939791	-0.145866	1.73224e+08	5.1937e-06	0.000282165	0.00288391	0.9985	Imputed	1
6	rs3096690	rs1150753	0.875947	CG/GA	Identification of a New Susceptibility Locus for Systemic Lupus Erythematosus on Chromosome 12 in Individuals of European Ancestry.	Systemic lupus erythematosus		6e-09	rs1150753-?	NA		dc	Dendritic Cell	6:32194630_C	RXRB	ENSG00000204231	32194630	G	C	0.11385	0.0939791	-0.145866	1.73224e+08	5.1937e-06	0.000282165	0.00288391	0.9985	Imputed	1
6	rs3096690	rs3130288	0.889559	CA/GC	High-Density Genetic Mapping Identifies New Susceptibility Variants in Sarcoidosis Phenotypes and Shows Genomic-driven Phenotypic Differences.	Sarcoidosis (Lofgren's syndrome vs non-Lofgren's syndrome)	ATF6B	3e-33	rs3130288-A	NA		dc	Dendritic Cell	6:32194630_C	RXRB	ENSG00000204231	32194630	G	C	0.11385	0.0939791	-0.145866	1.73224e+08	5.1937e-06	0.000282165	0.00288391	0.9985	Imputed	1
6	rs3096690	rs3130288	0.889559	CA/GC	High-Density Genetic Mapping Identifies New Susceptibility Variants in Sarcoidosis Phenotypes and Shows Genomic-driven Phenotypic Differences.	Sarcoidosis (Lofgren's syndrome)	ATF6B	4e-66	rs3130288-A	4.16	[3.54-4.90]	dc	Dendritic Cell	6:32194630_C	RXRB	ENSG00000204231	32194630	G	C	0.11385	0.0939791	-0.145866	1.73224e+08	5.1937e-06	0.000282165	0.00288391	0.9985	Imputed	1
6	rs3096690	rs7775397	0.944317	CG/GT	Risk HLA-DQA1 and PLA(2)R1 alleles in idiopathic membranous nephropathy.	Idiopathic membranous nephropathy	TSBP1, TSBP1-AS1	5e-71	rs7775397-G	3.83	[NR]	dc	Dendritic Cell	6:32194630_C	RXRB	ENSG00000204231	32194630	G	C	0.11385	0.0939791	-0.145866	1.73224e+08	5.1937e-06	0.000282165	0.00288391	0.9985	Imputed	1
6	rs3096690	rs7775397	0.944317	CG/GT	A Systematic Analysis of Protein-altering Exonic Variants in Chronic Obstructive Pulmonary Disease.	Chronic obstructive pulmonary disease	TSBP1, TSBP1-AS1	3e-13	rs7775397-G	1.12	[1.08 -1.15]	dc	Dendritic Cell	6:32194630_C	RXRB	ENSG00000204231	32194630	G	C	0.11385	0.0939791	-0.145866	1.73224e+08	5.1937e-06	0.000282165	0.00288391	0.9985	Imputed	1
6	rs3096690	rs1265757	0.944317	CT/GC	High-Density Genetic Mapping Identifies New Susceptibility Variants in Sarcoidosis Phenotypes and Shows Genomic-driven Phenotypic Differences.	Sarcoidosis (Lofgren's syndrome vs non-Lofgren's syndrome)	TSBP1-AS1, TSBP1	1e-33	rs1265757-A	NA		dc	Dendritic Cell	6:32194630_C	RXRB	ENSG00000204231	32194630	G	C	0.11385	0.0939791	-0.145866	1.73224e+08	5.1937e-06	0.000282165	0.00288391	0.9985	Imputed	1
6	rs3096690	rs3129843	0.877151	CG/GA	Dense genotyping of immune-related loci in idiopathic inflammatory myopathies confirms HLA alleles as the strongest genetic risk factor and suggests different genetic background for major clinical subgroups.	Dermatomyositis or juvenile dermatomyositis	TSBP1-AS1 - HLA-DRA	2e-48	rs3129843-G	2.18	[1.97–2.42]	dc	Dendritic Cell	6:32194630_C	RXRB	ENSG00000204231	32194630	G	C	0.11385	0.0939791	-0.145866	1.73224e+08	5.1937e-06	0.000282165	0.00288391	0.9985	Imputed	1
6	rs3096690	rs3129843	0.877151	CG/GA	Dense genotyping of immune-related loci in idiopathic inflammatory myopathies confirms HLA alleles as the strongest genetic risk factor and suggests different genetic background for major clinical subgroups.	Idiopathic inflammatory myopathy	TSBP1-AS1 - HLA-DRA	9e-133	rs3129843-G	2.74	[2.53–2.97]	dc	Dendritic Cell	6:32194630_C	RXRB	ENSG00000204231	32194630	G	C	0.11385	0.0939791	-0.145866	1.73224e+08	5.1937e-06	0.000282165	0.00288391	0.9985	Imputed	1
6	rs3096690	rs3135394	0.877151	CG/GA	A large-scale replication study identifies TNIP1, PRDM1, JAZF1, UHRF1BP1 and IL10 as risk loci for systemic lupus erythematosus.	Systemic lupus erythematosus		2e-60	rs3135394-G	1.98	[1.84–2.14]	dc	Dendritic Cell	6:32194630_C	RXRB	ENSG00000204231	32194630	G	C	0.11385	0.0939791	-0.145866	1.73224e+08	5.1937e-06	0.000282165	0.00288391	0.9985	Imputed	1
6	rs3096690	rs3135394	0.877151	CG/GA	High-Density Genetic Mapping Identifies New Susceptibility Variants in Sarcoidosis Phenotypes and Shows Genomic-driven Phenotypic Differences.	Sarcoidosis (Lofgren's syndrome vs non-Lofgren's syndrome)		3e-33	rs3135394-G	NA		dc	Dendritic Cell	6:32194630_C	RXRB	ENSG00000204231	32194630	G	C	0.11385	0.0939791	-0.145866	1.73224e+08	5.1937e-06	0.000282165	0.00288391	0.9985	Imputed	1
6	rs3096690	rs9268813	0.863495	CC/GT	Shared Genetic and Experimental Links between Obesity-Related Traits and Asthma Subtypes in UK Biobank.	Asthma (adult onset)	HLA-DRA - HLA-DRB9	1e-17	rs9268813-?	NA		dc	Dendritic Cell	6:32194630_C	RXRB	ENSG00000204231	32194630	G	C	0.11385	0.0939791	-0.145866	1.73224e+08	5.1937e-06	0.000282165	0.00288391	0.9985	Imputed	1
6	rs3096690	rs9268813	0.863495	CC/GT	Genome-wide imputation identifies novel associations and localises signals in idiopathic inflammatory myopathies.	Idiopathic inflammatory myopathy	HLA-DRA - HLA-DRB9	7e-120	rs9268813-?	2.49	[2.3-2.69]	dc	Dendritic Cell	6:32194630_C	RXRB	ENSG00000204231	32194630	G	C	0.11385	0.0939791	-0.145866	1.73224e+08	5.1937e-06	0.000282165	0.00288391	0.9985	Imputed	1
6	rs3096690	rs9268813	0.863495	CC/GT	Genome-wide imputation identifies novel associations and localises signals in idiopathic inflammatory myopathies.	Idiopathic inflammatory myopathy with anti-Jo1 positive	HLA-DRA - HLA-DRB9	5e-65	rs9268813-?	5.15	[4.21-6.32]	dc	Dendritic Cell	6:32194630_C	RXRB	ENSG00000204231	32194630	G	C	0.11385	0.0939791	-0.145866	1.73224e+08	5.1937e-06	0.000282165	0.00288391	0.9985	Imputed	1
6	rs3096690	rs9268813	0.863495	CC/GT	Shared Genetic and Experimental Links between Obesity-Related Traits and Asthma Subtypes in UK Biobank.	Nonatopic asthma	HLA-DRA - HLA-DRB9	8e-14	rs9268813-?	NA		dc	Dendritic Cell	6:32194630_C	RXRB	ENSG00000204231	32194630	G	C	0.11385	0.0939791	-0.145866	1.73224e+08	5.1937e-06	0.000282165	0.00288391	0.9985	Imputed	1
6	rs3096690	rs9268813	0.863495	CC/GT	Shared Genetic and Experimental Links between Obesity-Related Traits and Asthma Subtypes in UK Biobank.	Atopic asthma	HLA-DRA - HLA-DRB9	8e-15	rs9268813-?	NA		dc	Dendritic Cell	6:32194630_C	RXRB	ENSG00000204231	32194630	G	C	0.11385	0.0939791	-0.145866	1.73224e+08	5.1937e-06	0.000282165	0.00288391	0.9985	Imputed	1
6	rs3096695	rs3132940	0.889394	GT/CG	High-Density Genetic Mapping Identifies New Susceptibility Variants in Sarcoidosis Phenotypes and Shows Genomic-driven Phenotypic Differences.	Sarcoidosis (non-Lofgren's syndrome without extrapulmonary manifestations)	GPSM3	7e-06	rs3132940-A	1.531	[1.282-1.829]	nkr	Natural Killer Recruiting Cell	6:32069806_C	PBX2	ENSG00000204304	32069806	G	C	0.86726	0.883877	0.143378	1.299e+08	7.44386e-06	0.000585054	0.00473826	0.9985	Imputed	1
6	rs3096695	rs3132940	0.889394	GT/CG	High-Density Genetic Mapping Identifies New Susceptibility Variants in Sarcoidosis Phenotypes and Shows Genomic-driven Phenotypic Differences.	Sarcoidosis (non-Lofgren's syndrome without extrapulmonary manifestations)	GPSM3	7e-06	rs3132940-A	1.531	[1.282-1.829]	cd8nc	CD8 Naive/Central memory T cell	6:32069806_C	MSH5	ENSG00000204410	32069806	G	C	0.86726	0.883877	-0.113721	1.75776e+08	0.000356021	0.000400328	0.0128324	0.9985	Imputed	4
6	rs3096695	rs3132940	0.889394	GT/CG	Genetic factors underlying the bidirectional relationship between autoimmune and mental disorders - findings from a Danish population-based study.	Autoimmune traits	GPSM3	1e-15	rs3132940-T	0.62	[0.55-0.70]	nkr	Natural Killer Recruiting Cell	6:32069806_C	PBX2	ENSG00000204304	32069806	G	C	0.86726	0.883877	0.143378	1.299e+08	7.44386e-06	0.000585054	0.00473826	0.9985	Imputed	1
6	rs3096695	rs3132940	0.889394	GT/CG	Genetic factors underlying the bidirectional relationship between autoimmune and mental disorders - findings from a Danish population-based study.	Autoimmune traits	GPSM3	1e-15	rs3132940-T	0.62	[0.55-0.70]	cd8nc	CD8 Naive/Central memory T cell	6:32069806_C	MSH5	ENSG00000204410	32069806	G	C	0.86726	0.883877	-0.113721	1.75776e+08	0.000356021	0.000400328	0.0128324	0.9985	Imputed	4
17	rs3097118	rs62070270	0.828428	TG/CA	Better safe than sorry-Whole-genome sequencing indicates that missense variants are significant in susceptibility to COVID-19.	Resistance to COVID-19 infection (Exposed negative vs positive)	EFCAB5	1e-08	rs62070270-?	NA		nk	Natural Killer Cell	17:27978466_T	EFCAB5	ENSG00000176927	27978466	C	T	0.49462	0.511872	0.134866	1.36542e+08	2.23228e-05	0.00326241	0.0337629	0.98145	Imputed	1
17	rs3097118	rs9897794	0.887586	TG/CT	A Systematic Analysis of Protein-altering Exonic Variants in Chronic Obstructive Pulmonary Disease.	Chronic obstructive pulmonary disease	EFCAB5	2e-07	rs9897794-G	1.05	[1.03 -1.07]	nk	Natural Killer Cell	17:27978466_T	EFCAB5	ENSG00000176927	27978466	C	T	0.49462	0.511872	0.134866	1.36542e+08	2.23228e-05	0.00326241	0.0337629	0.98145	Imputed	1
17	rs3097118	rs7220151	0.807904	TG/CA	Better safe than sorry-Whole-genome sequencing indicates that missense variants are significant in susceptibility to COVID-19.	Resistance to COVID-19 infection (Exposed negative vs positive)	EFCAB5	2e-07	rs7220151-?	NA		nk	Natural Killer Cell	17:27978466_T	EFCAB5	ENSG00000176927	27978466	C	T	0.49462	0.511872	0.134866	1.36542e+08	2.23228e-05	0.00326241	0.0337629	0.98145	Imputed	1
17	rs3097118	rs9747395	0.802506	TG/CT	Better safe than sorry-Whole-genome sequencing indicates that missense variants are significant in susceptibility to COVID-19.	Resistance to COVID-19 infection (Exposed negative vs positive)	EFCAB5	4e-07	rs9747395-?	NA		nk	Natural Killer Cell	17:27978466_T	EFCAB5	ENSG00000176927	27978466	C	T	0.49462	0.511872	0.134866	1.36542e+08	2.23228e-05	0.00326241	0.0337629	0.98145	Imputed	1
17	rs3097118	rs12951836	0.890809	TA/CG	Genome-wide association study in frontal fibrosing alopecia identifies four susceptibility loci including HLA-B*07:02.	Frontal fibrosing alopecia	EFCAB5	2e-06	rs12951836-G	1.28	[1.15-1.41]	nk	Natural Killer Cell	17:27978466_T	EFCAB5	ENSG00000176927	27978466	C	T	0.49462	0.511872	0.134866	1.36542e+08	2.23228e-05	0.00326241	0.0337629	0.98145	Imputed	1
6	rs3097644	rs1049526	0.896829	GC/CT	Genetic architecture differences between pediatric and adult-onset inflammatory bowel diseases in the Polish population.	Crohn's disease	BRD2	5e-09	rs1049526-?	2.4428785	[1.79-3.33]	cd8et	CD8 Effector memory	6:32945530_C	HLA-DMA	ENSG00000204257	32945530	G	C	0.89072	0.925439	-0.170338	1.84712e+08	7.85756e-08	9.89663e-06	0.000112769	0.99997	Genotyped	1
6	rs3097644	rs1049526	0.896829	GC/CT	Genetic architecture differences between pediatric and adult-onset inflammatory bowel diseases in the Polish population.	Crohn's disease	BRD2	3e-06	rs1049526-?	2.530363	[1.73-3.70]	cd8et	CD8 Effector memory	6:32945530_C	HLA-DMA	ENSG00000204257	32945530	G	C	0.89072	0.925439	-0.170338	1.84712e+08	7.85756e-08	9.89663e-06	0.000112769	0.99997	Genotyped	1
6	rs3097644	rs1049526	0.896829	GC/CT	Genetic architecture differences between pediatric and adult-onset inflammatory bowel diseases in the Polish population.	Crohn's disease	BRD2	3e-07	rs1049526-?	2.4273632	[1.72-3.42]	cd8et	CD8 Effector memory	6:32945530_C	HLA-DMA	ENSG00000204257	32945530	G	C	0.89072	0.925439	-0.170338	1.84712e+08	7.85756e-08	9.89663e-06	0.000112769	0.99997	Genotyped	1
6	rs3097644	rs1049526	0.896829	GC/CT	Genetic architecture differences between pediatric and adult-onset inflammatory bowel diseases in the Polish population.	Ulcerative colitis	BRD2	2e-08	rs1049526-?	2.3810558	[1.74-3.26]	cd8et	CD8 Effector memory	6:32945530_C	HLA-DMA	ENSG00000204257	32945530	G	C	0.89072	0.925439	-0.170338	1.84712e+08	7.85756e-08	9.89663e-06	0.000112769	0.99997	Genotyped	1
6	rs3097644	rs1049526	0.896829	GC/CT	Genetic architecture differences between pediatric and adult-onset inflammatory bowel diseases in the Polish population.	Ulcerative colitis	BRD2	3e-07	rs1049526-?	2.697503	[1.87-3.90]	cd8et	CD8 Effector memory	6:32945530_C	HLA-DMA	ENSG00000204257	32945530	G	C	0.89072	0.925439	-0.170338	1.84712e+08	7.85756e-08	9.89663e-06	0.000112769	0.99997	Genotyped	1
6	rs3097644	rs1049526	0.896829	GC/CT	Genetic architecture differences between pediatric and adult-onset inflammatory bowel diseases in the Polish population.	Inflammatory bowel disease	BRD2	5e-11	rs1049526-?	2.434453	[1.83-3.24]	cd8et	CD8 Effector memory	6:32945530_C	HLA-DMA	ENSG00000204257	32945530	G	C	0.89072	0.925439	-0.170338	1.84712e+08	7.85756e-08	9.89663e-06	0.000112769	0.99997	Genotyped	1
6	rs3097644	rs1049526	0.896829	GC/CT	Genetic architecture differences between pediatric and adult-onset inflammatory bowel diseases in the Polish population.	Inflammatory bowel disease	BRD2	2e-08	rs1049526-?	2.3504539	[1.73-3.19]	cd8et	CD8 Effector memory	6:32945530_C	HLA-DMA	ENSG00000204257	32945530	G	C	0.89072	0.925439	-0.170338	1.84712e+08	7.85756e-08	9.89663e-06	0.000112769	0.99997	Genotyped	1
6	rs3097644	rs1049526	0.896829	GC/CT	Genetic architecture differences between pediatric and adult-onset inflammatory bowel diseases in the Polish population.	Inflammatory bowel disease	BRD2	9e-10	rs1049526-?	2.659634	[1.93-3.66]	cd8et	CD8 Effector memory	6:32945530_C	HLA-DMA	ENSG00000204257	32945530	G	C	0.89072	0.925439	-0.170338	1.84712e+08	7.85756e-08	9.89663e-06	0.000112769	0.99997	Genotyped	1
6	rs3097654	rs1049526	0.867942	CC/TT	Genetic architecture differences between pediatric and adult-onset inflammatory bowel diseases in the Polish population.	Crohn's disease	BRD2	5e-09	rs1049526-?	2.4428785	[1.79-3.33]	monoc	Classic Monocyte	6:32957634_T	HLA-DMA	ENSG00000204257	32957634	C	T	0.8919	0.926332	-0.130568	1.71442e+08	4.56907e-05	0.00294025	0.0221669	0.99408	Imputed	1
6	rs3097654	rs1049526	0.867942	CC/TT	Genetic architecture differences between pediatric and adult-onset inflammatory bowel diseases in the Polish population.	Crohn's disease	BRD2	3e-06	rs1049526-?	2.530363	[1.73-3.70]	monoc	Classic Monocyte	6:32957634_T	HLA-DMA	ENSG00000204257	32957634	C	T	0.8919	0.926332	-0.130568	1.71442e+08	4.56907e-05	0.00294025	0.0221669	0.99408	Imputed	1
6	rs3097654	rs1049526	0.867942	CC/TT	Genetic architecture differences between pediatric and adult-onset inflammatory bowel diseases in the Polish population.	Crohn's disease	BRD2	3e-07	rs1049526-?	2.4273632	[1.72-3.42]	monoc	Classic Monocyte	6:32957634_T	HLA-DMA	ENSG00000204257	32957634	C	T	0.8919	0.926332	-0.130568	1.71442e+08	4.56907e-05	0.00294025	0.0221669	0.99408	Imputed	1
6	rs3097654	rs1049526	0.867942	CC/TT	Genetic architecture differences between pediatric and adult-onset inflammatory bowel diseases in the Polish population.	Ulcerative colitis	BRD2	2e-08	rs1049526-?	2.3810558	[1.74-3.26]	monoc	Classic Monocyte	6:32957634_T	HLA-DMA	ENSG00000204257	32957634	C	T	0.8919	0.926332	-0.130568	1.71442e+08	4.56907e-05	0.00294025	0.0221669	0.99408	Imputed	1
6	rs3097654	rs1049526	0.867942	CC/TT	Genetic architecture differences between pediatric and adult-onset inflammatory bowel diseases in the Polish population.	Ulcerative colitis	BRD2	3e-07	rs1049526-?	2.697503	[1.87-3.90]	monoc	Classic Monocyte	6:32957634_T	HLA-DMA	ENSG00000204257	32957634	C	T	0.8919	0.926332	-0.130568	1.71442e+08	4.56907e-05	0.00294025	0.0221669	0.99408	Imputed	1
6	rs3097654	rs1049526	0.867942	CC/TT	Genetic architecture differences between pediatric and adult-onset inflammatory bowel diseases in the Polish population.	Inflammatory bowel disease	BRD2	5e-11	rs1049526-?	2.434453	[1.83-3.24]	monoc	Classic Monocyte	6:32957634_T	HLA-DMA	ENSG00000204257	32957634	C	T	0.8919	0.926332	-0.130568	1.71442e+08	4.56907e-05	0.00294025	0.0221669	0.99408	Imputed	1
6	rs3097654	rs1049526	0.867942	CC/TT	Genetic architecture differences between pediatric and adult-onset inflammatory bowel diseases in the Polish population.	Inflammatory bowel disease	BRD2	2e-08	rs1049526-?	2.3504539	[1.73-3.19]	monoc	Classic Monocyte	6:32957634_T	HLA-DMA	ENSG00000204257	32957634	C	T	0.8919	0.926332	-0.130568	1.71442e+08	4.56907e-05	0.00294025	0.0221669	0.99408	Imputed	1
6	rs3097654	rs1049526	0.867942	CC/TT	Genetic architecture differences between pediatric and adult-onset inflammatory bowel diseases in the Polish population.	Inflammatory bowel disease	BRD2	9e-10	rs1049526-?	2.659634	[1.93-3.66]	monoc	Classic Monocyte	6:32957634_T	HLA-DMA	ENSG00000204257	32957634	C	T	0.8919	0.926332	-0.130568	1.71442e+08	4.56907e-05	0.00294025	0.0221669	0.99408	Imputed	1
6	rs3099843	rs3093958	0.823668	TG/GA	Genome-wide association study of African and European Americans implicates multiple shared and ethnic specific loci in sarcoidosis susceptibility.	Sarcoidosis	LINC01149	1e-06	rs3093958-G	1.698	[1.49-1.91]	cd8nc	CD8 Naive/Central memory T cell	6:31448564_T	NOTCH4	ENSG00000204301	31448564	G	T	0.13008	0.116646	-0.181848	1.86528e+08	9.51116e-09	1.93005e-06	2.0719e-06	1	Imputed	1
6	rs3099843	rs3093958	0.823668	TG/GA	Identification of genetic risk loci and prioritization of genes and pathways for myasthenia gravis: a genome-wide association study.	Early-onset myasthenia gravis	LINC01149	4e-42	rs3093958-G	4.49	[3.62-5.57]	cd8nc	CD8 Naive/Central memory T cell	6:31448564_T	NOTCH4	ENSG00000204301	31448564	G	T	0.13008	0.116646	-0.181848	1.86528e+08	9.51116e-09	1.93005e-06	2.0719e-06	1	Imputed	1
6	rs3099843	rs3094013	0.812364	TA/GG	Dense genotyping of immune-related loci in idiopathic inflammatory myopathies confirms HLA alleles as the strongest genetic risk factor and suggests different genetic background for major clinical subgroups.	Polymyositis	HCP5	6e-76	rs3094013-T	2.97	[2.64–3.33]	cd8nc	CD8 Naive/Central memory T cell	6:31448564_T	NOTCH4	ENSG00000204301	31448564	G	T	0.13008	0.116646	-0.181848	1.86528e+08	9.51116e-09	1.93005e-06	2.0719e-06	1	Imputed	1
6	rs3099843	rs3099844	1	TA/GC	Identification of candidate loci at 6p21 and 21q22 in a genome-wide association study of cardiac manifestations of neonatal lupus.	Neonatal lupus	MICB-DT	5e-10	rs3099844-?	3.34	[2.29-4.89]	cd8nc	CD8 Naive/Central memory T cell	6:31448564_T	NOTCH4	ENSG00000204301	31448564	G	T	0.13008	0.116646	-0.181848	1.86528e+08	9.51116e-09	1.93005e-06	2.0719e-06	1	Imputed	1
6	rs3099843	rs3130614	0.885915	TA/GT	Genome-wide association study identifies HLA 8.1 ancestral haplotype alleles as major genetic risk factors for myositis phenotypes.	Myositis	MICB	4e-48	rs3130614-A	2.31	[NR]	cd8nc	CD8 Naive/Central memory T cell	6:31448564_T	NOTCH4	ENSG00000204301	31448564	G	T	0.13008	0.116646	-0.181848	1.86528e+08	9.51116e-09	1.93005e-06	2.0719e-06	1	Imputed	1
6	rs3099843	rs9267488	0.885535	TG/GA	Genome-wide association study identifies HLA 8.1 ancestral haplotype alleles as major genetic risk factors for myositis phenotypes.	Myositis	ATP6V1G2-DDX39B, ATP6V1G2	6e-49	rs9267488-G	2.32	[NR]	cd8nc	CD8 Naive/Central memory T cell	6:31448564_T	NOTCH4	ENSG00000204301	31448564	G	T	0.13008	0.116646	-0.181848	1.86528e+08	9.51116e-09	1.93005e-06	2.0719e-06	1	Imputed	1
6	rs3099843	rs3130631	0.873098	TG/GC	Genome-wide association and HLA region fine-mapping studies identify susceptibility loci for multiple common infections.	Pneumonia	NCR3 - UQCRHP1	2e-09	rs3130631-?	0.0861	[0.058-0.115] unit decrease	cd8nc	CD8 Naive/Central memory T cell	6:31448564_T	NOTCH4	ENSG00000204301	31448564	G	T	0.13008	0.116646	-0.181848	1.86528e+08	9.51116e-09	1.93005e-06	2.0719e-06	1	Imputed	1
6	rs3101018	rs3117582	0.970412	TG/CT	High-Density Genetic Mapping Identifies New Susceptibility Variants in Sarcoidosis Phenotypes and Shows Genomic-driven Phenotypic Differences.	Sarcoidosis (Lofgren's syndrome vs non-Lofgren's syndrome)	APOM	1e-30	rs3117582-C	NA		plasma	Plasma Cell	6:31705864_T	VARS2	ENSG00000137411	31705864	C	T	0.12089	0.092778	0.399408	5.02955e+07	8.34994e-32	5.94497e-30	6.38632e-08	0.99999	Imputed	5
6	rs3101018	rs9267531	0.970412	TG/CA	Genome-wide association study identifies new susceptibility loci for cutaneous lupus erythematosus.	Cutaneous lupus erythematosus	CSNK2B	3e-14	rs9267531-G	2.62	[1.93-3.54]	plasma	Plasma Cell	6:31705864_T	VARS2	ENSG00000137411	31705864	C	T	0.12089	0.092778	0.399408	5.02955e+07	8.34994e-32	5.94497e-30	6.38632e-08	0.99999	Imputed	5
6	rs3101018	rs9267531	0.970412	TG/CA	Identification of a New Susceptibility Locus for Systemic Lupus Erythematosus on Chromosome 12 in Individuals of European Ancestry.	Systemic lupus erythematosus	CSNK2B	8e-08	rs9267531-?	NA		plasma	Plasma Cell	6:31705864_T	VARS2	ENSG00000137411	31705864	C	T	0.12089	0.092778	0.399408	5.02955e+07	8.34994e-32	5.94497e-30	6.38632e-08	0.99999	Imputed	5
6	rs3101018	rs3131379	1	TA/CG	Genome-wide association scan in women with systemic lupus erythematosus identifies susceptibility variants in ITGAM, PXK, KIAA1542 and other loci.	Systemic lupus erythematosus	MSH5, MSH5-SAPCD1	2e-52	rs3131379-A	2.36	[2.11-2.64]	plasma	Plasma Cell	6:31705864_T	VARS2	ENSG00000137411	31705864	C	T	0.12089	0.092778	0.399408	5.02955e+07	8.34994e-32	5.94497e-30	6.38632e-08	0.99999	Imputed	5
6	rs3101018	rs3131379	1	TA/CG	Identification of a New Susceptibility Locus for Systemic Lupus Erythematosus on Chromosome 12 in Individuals of European Ancestry.	Systemic lupus erythematosus	MSH5, MSH5-SAPCD1	8e-08	rs3131379-?	NA		plasma	Plasma Cell	6:31705864_T	VARS2	ENSG00000137411	31705864	C	T	0.12089	0.092778	0.399408	5.02955e+07	8.34994e-32	5.94497e-30	6.38632e-08	0.99999	Imputed	5
6	rs3101018	rs3101017	1	TC/CT	A Systematic Analysis of Protein-altering Exonic Variants in Chronic Obstructive Pulmonary Disease.	Chronic obstructive pulmonary disease	VWA7	2e-14	rs3101017-C	1.12	[1.09 -1.15]	plasma	Plasma Cell	6:31705864_T	VARS2	ENSG00000137411	31705864	C	T	0.12089	0.092778	0.399408	5.02955e+07	8.34994e-32	5.94497e-30	6.38632e-08	0.99999	Imputed	5
6	rs3101018	rs3130490	1	TT/CG	Shared Genetic and Experimental Links between Obesity-Related Traits and Asthma Subtypes in UK Biobank.	Asthma (adult onset)	VWA7	2e-14	rs3130490-?	NA		plasma	Plasma Cell	6:31705864_T	VARS2	ENSG00000137411	31705864	C	T	0.12089	0.092778	0.399408	5.02955e+07	8.34994e-32	5.94497e-30	6.38632e-08	0.99999	Imputed	5
6	rs3101018	rs3130490	1	TT/CG	Shared Genetic and Experimental Links between Obesity-Related Traits and Asthma Subtypes in UK Biobank.	Nonatopic asthma	VWA7	5e-10	rs3130490-?	NA		plasma	Plasma Cell	6:31705864_T	VARS2	ENSG00000137411	31705864	C	T	0.12089	0.092778	0.399408	5.02955e+07	8.34994e-32	5.94497e-30	6.38632e-08	0.99999	Imputed	5
6	rs3101018	rs915652	1	TA/CG	High-Density Genetic Mapping Identifies New Susceptibility Variants in Sarcoidosis Phenotypes and Shows Genomic-driven Phenotypic Differences.	Sarcoidosis (Lofgren's syndrome vs non-Lofgren's syndrome)	VARS1	4e-32	rs915652-A	NA		plasma	Plasma Cell	6:31705864_T	VARS2	ENSG00000137411	31705864	C	T	0.12089	0.092778	0.399408	5.02955e+07	8.34994e-32	5.94497e-30	6.38632e-08	0.99999	Imputed	5
6	rs3101018	rs3115674	0.94329	TG/CT	Meta-analysis of 208370 East Asians identifies 113 susceptibility loci for systemic lupus erythematosus.	Systemic lupus erythematosus	HSPA1B - SNHG32	1e-08	rs3115674-T	0.652	[0.51-0.8]	plasma	Plasma Cell	6:31705864_T	VARS2	ENSG00000137411	31705864	C	T	0.12089	0.092778	0.399408	5.02955e+07	8.34994e-32	5.94497e-30	6.38632e-08	0.99999	Imputed	5
6	rs3101018	rs599707	1	TT/CC	Genetic variants at the 16p13 locus confer risk for eosinophilic esophagitis.	Eosinophilic esophagitis	SNHG32 - NEU1	3e-09	rs599707-?	1.6920472		plasma	Plasma Cell	6:31705864_T	VARS2	ENSG00000137411	31705864	C	T	0.12089	0.092778	0.399408	5.02955e+07	8.34994e-32	5.94497e-30	6.38632e-08	0.99999	Imputed	5
6	rs3101018	rs558702	0.985294	TA/CG	GWAS identifies novel SLE susceptibility genes and explains the association of the HLA region.	Systemic lupus erythematosus		8e-21	rs558702-A	2.276	[2.097-2.47]	plasma	Plasma Cell	6:31705864_T	VARS2	ENSG00000137411	31705864	C	T	0.12089	0.092778	0.399408	5.02955e+07	8.34994e-32	5.94497e-30	6.38632e-08	0.99999	Imputed	5
6	rs3101018	rs519417	0.970428	TA/CG	Genome-wide association and HLA region fine-mapping studies identify susceptibility loci for multiple common infections.	Pneumonia	C2	3e-09	rs519417-?	0.0882	[0.059-0.117] unit increase	plasma	Plasma Cell	6:31705864_T	VARS2	ENSG00000137411	31705864	C	T	0.12089	0.092778	0.399408	5.02955e+07	8.34994e-32	5.94497e-30	6.38632e-08	0.99999	Imputed	5
6	rs3101018	rs1270942	0.940875	TG/CA	Genetic association analyses implicate aberrant regulation of innate and adaptive immunity genes in the pathogenesis of systemic lupus erythematosus.	Systemic lupus erythematosus		2e-165	rs1270942-C	2.28	[2.15–2.42]	plasma	Plasma Cell	6:31705864_T	VARS2	ENSG00000137411	31705864	C	T	0.12089	0.092778	0.399408	5.02955e+07	8.34994e-32	5.94497e-30	6.38632e-08	0.99999	Imputed	5
6	rs3101018	rs389884	0.955609	TG/CA	High-Density Genetic Mapping Identifies New Susceptibility Variants in Sarcoidosis Phenotypes and Shows Genomic-driven Phenotypic Differences.	Sarcoidosis (Lofgren's syndrome vs non-Lofgren's syndrome)	STK19	1e-32	rs389884-G	NA		plasma	Plasma Cell	6:31705864_T	VARS2	ENSG00000137411	31705864	C	T	0.12089	0.092778	0.399408	5.02955e+07	8.34994e-32	5.94497e-30	6.38632e-08	0.99999	Imputed	5
6	rs3101018	rs389884	0.955609	TG/CA	Risk HLA-DQA1 and PLA(2)R1 alleles in idiopathic membranous nephropathy.	Idiopathic membranous nephropathy	STK19	8e-66	rs389884-C	3.65	[NR]	plasma	Plasma Cell	6:31705864_T	VARS2	ENSG00000137411	31705864	C	T	0.12089	0.092778	0.399408	5.02955e+07	8.34994e-32	5.94497e-30	6.38632e-08	0.99999	Imputed	5
6	rs3101018	rs433061	0.912569	TA/CG	Genome-wide association and HLA region fine-mapping studies identify susceptibility loci for multiple common infections.	Cold sores	TNXB	8e-06	rs433061-?	0.0786	[0.044-0.113] unit decrease	plasma	Plasma Cell	6:31705864_T	VARS2	ENSG00000137411	31705864	C	T	0.12089	0.092778	0.399408	5.02955e+07	8.34994e-32	5.94497e-30	6.38632e-08	0.99999	Imputed	5
6	rs3101018	rs1150757	0.927291	TA/CG	Genome-wide association meta-analysis in Chinese and European individuals identifies ten new loci associated with systemic lupus erythematosus.	Systemic lupus erythematosus	TNXB	2e-101	rs1150757-?	2.53	[NR]	plasma	Plasma Cell	6:31705864_T	VARS2	ENSG00000137411	31705864	C	T	0.12089	0.092778	0.399408	5.02955e+07	8.34994e-32	5.94497e-30	6.38632e-08	0.99999	Imputed	5
6	rs3101018	rs1150757	0.927291	TA/CG	Genetic association analyses implicate aberrant regulation of innate and adaptive immunity genes in the pathogenesis of systemic lupus erythematosus.	Systemic lupus erythematosus	TNXB	6e-107	rs1150757-A	2.33	[NR]	plasma	Plasma Cell	6:31705864_T	VARS2	ENSG00000137411	31705864	C	T	0.12089	0.092778	0.399408	5.02955e+07	8.34994e-32	5.94497e-30	6.38632e-08	0.99999	Imputed	5
6	rs3101018	rs1150753	0.927291	TG/CA	Identification of a New Susceptibility Locus for Systemic Lupus Erythematosus on Chromosome 12 in Individuals of European Ancestry.	Systemic lupus erythematosus		6e-09	rs1150753-?	NA		plasma	Plasma Cell	6:31705864_T	VARS2	ENSG00000137411	31705864	C	T	0.12089	0.092778	0.399408	5.02955e+07	8.34994e-32	5.94497e-30	6.38632e-08	0.99999	Imputed	5
6	rs3101018	rs3130288	0.913663	TA/CC	High-Density Genetic Mapping Identifies New Susceptibility Variants in Sarcoidosis Phenotypes and Shows Genomic-driven Phenotypic Differences.	Sarcoidosis (Lofgren's syndrome vs non-Lofgren's syndrome)	ATF6B	3e-33	rs3130288-A	NA		plasma	Plasma Cell	6:31705864_T	VARS2	ENSG00000137411	31705864	C	T	0.12089	0.092778	0.399408	5.02955e+07	8.34994e-32	5.94497e-30	6.38632e-08	0.99999	Imputed	5
6	rs3101018	rs3130288	0.913663	TA/CC	High-Density Genetic Mapping Identifies New Susceptibility Variants in Sarcoidosis Phenotypes and Shows Genomic-driven Phenotypic Differences.	Sarcoidosis (Lofgren's syndrome)	ATF6B	4e-66	rs3130288-A	4.16	[3.54-4.90]	plasma	Plasma Cell	6:31705864_T	VARS2	ENSG00000137411	31705864	C	T	0.12089	0.092778	0.399408	5.02955e+07	8.34994e-32	5.94497e-30	6.38632e-08	0.99999	Imputed	5
6	rs3101018	rs7775397	0.833227	TG/CT	Risk HLA-DQA1 and PLA(2)R1 alleles in idiopathic membranous nephropathy.	Idiopathic membranous nephropathy	TSBP1, TSBP1-AS1	5e-71	rs7775397-G	3.83	[NR]	plasma	Plasma Cell	6:31705864_T	VARS2	ENSG00000137411	31705864	C	T	0.12089	0.092778	0.399408	5.02955e+07	8.34994e-32	5.94497e-30	6.38632e-08	0.99999	Imputed	5
6	rs3101018	rs7775397	0.833227	TG/CT	A Systematic Analysis of Protein-altering Exonic Variants in Chronic Obstructive Pulmonary Disease.	Chronic obstructive pulmonary disease	TSBP1, TSBP1-AS1	3e-13	rs7775397-G	1.12	[1.08 -1.15]	plasma	Plasma Cell	6:31705864_T	VARS2	ENSG00000137411	31705864	C	T	0.12089	0.092778	0.399408	5.02955e+07	8.34994e-32	5.94497e-30	6.38632e-08	0.99999	Imputed	5
6	rs3101018	rs1265757	0.833227	TT/CC	High-Density Genetic Mapping Identifies New Susceptibility Variants in Sarcoidosis Phenotypes and Shows Genomic-driven Phenotypic Differences.	Sarcoidosis (Lofgren's syndrome vs non-Lofgren's syndrome)	TSBP1-AS1, TSBP1	1e-33	rs1265757-A	NA		plasma	Plasma Cell	6:31705864_T	VARS2	ENSG00000137411	31705864	C	T	0.12089	0.092778	0.399408	5.02955e+07	8.34994e-32	5.94497e-30	6.38632e-08	0.99999	Imputed	5
2	rs3101946	rs10174596	0.833325	AC/CT	A genome-wide association meta-analysis implicates Hedgehog and Notch signaling in Dupuytren's disease.	Dupuytren's disease	RPL17P15 - PTPN4	2e-10	rs10174596-T	0.1122	[0.078-0.147] unit increase	cd8et	CD8 Effector memory	2:120580542_A	PTPN4	ENSG00000088179	120580542	C	A	0.29842	0.307884	-0.1902	1.87846e+08	1.88284e-09	9.4055e-07	4.67536e-06	0.99854	Imputed	1
2	rs3101946	rs10174596	0.833325	AC/CT	A genome-wide association meta-analysis implicates Hedgehog and Notch signaling in Dupuytren's disease.	Dupuytren's disease	RPL17P15 - PTPN4	2e-10	rs10174596-T	0.1122	[0.078-0.147] unit increase	cd8nc	CD8 Naive/Central memory T cell	2:120580542_A	PTPN4	ENSG00000088179	120580542	C	A	0.29842	0.307884	-0.297732	2.04818e+08	1.49652e-21	1.55062e-18	4.02445e-06	0.99854	Imputed	1
6	rs3104373	rs7451330	0.812062	TT/CC	Genome-wide association study identifies multiple HLA loci for sarcoidosis susceptibility.	Sarcoidosis	TSBP1, TSBP1-AS1	6e-06	rs7451330-T	1.43	[1.23-1.67]	cd8s100b	CD8 S100B T cell	6:32600375_C	ABHD16A	ENSG00000204427	32600375	T	C	0.85928	0.874669	0.449612	8.66012e+07	5.52057e-50	6.68323e-48	7.47963e-08	1	Genotyped	3
6	rs3104373	rs3129860	0.872897	TA/CG	A genome-wide association study of HCV-induced liver cirrhosis in the Japanese population identifies novel susceptibility loci at the MHC region.	Hepatitis C induced liver cirrhosis	TSBP1-AS1 - HLA-DRA	1e-09	rs3129860-A	1.36	[1.22-1.49]	cd8s100b	CD8 S100B T cell	6:32600375_C	ABHD16A	ENSG00000204427	32600375	T	C	0.85928	0.874669	0.449612	8.66012e+07	5.52057e-50	6.68323e-48	7.47963e-08	1	Genotyped	3
6	rs3104373	rs3135388	0.925363	TA/CG	Risk alleles for multiple sclerosis identified by a genomewide study.	Multiple sclerosis	HLA-DRA - HLA-DRB9	9e-81	rs3135388-A	1.99	[1.84-2.15]	cd8s100b	CD8 S100B T cell	6:32600375_C	ABHD16A	ENSG00000204427	32600375	T	C	0.85928	0.874669	0.449612	8.66012e+07	5.52057e-50	6.68323e-48	7.47963e-08	1	Genotyped	3
6	rs3104373	rs3135388	0.925363	TA/CG	Meta-analysis of genome scans and replication identify CD6, IRF8 and TNFRSF1A as new multiple sclerosis susceptibility loci.	Multiple sclerosis	HLA-DRA - HLA-DRB9	4e-225	rs3135388-A	2.75	[2.46-3.07]	cd8s100b	CD8 S100B T cell	6:32600375_C	ABHD16A	ENSG00000204427	32600375	T	C	0.85928	0.874669	0.449612	8.66012e+07	5.52057e-50	6.68323e-48	7.47963e-08	1	Genotyped	3
6	rs3104373	rs3129889	0.925363	TG/CA	Genome-wide meta-analysis identifies novel multiple sclerosis susceptibility loci.	Multiple sclerosis	HLA-DRA - HLA-DRB9	1e-206	rs3129889-G	2.97	[NR]	cd8s100b	CD8 S100B T cell	6:32600375_C	ABHD16A	ENSG00000204427	32600375	T	C	0.85928	0.874669	0.449612	8.66012e+07	5.52057e-50	6.68323e-48	7.47963e-08	1	Genotyped	3
6	rs3104373	rs3135384	0.933316	TA/CG	Shared genetic study gives insights into the shared and distinct pathogenic immunity components of IgA nephropathy and SLE.	Systemic lupus erythematosus	HLA-DRA - HLA-DRB9	7e-26	rs3135384-G	0.5329	[0.43-0.63] unit decrease	cd8s100b	CD8 S100B T cell	6:32600375_C	ABHD16A	ENSG00000204427	32600375	T	C	0.85928	0.874669	0.449612	8.66012e+07	5.52057e-50	6.68323e-48	7.47963e-08	1	Genotyped	3
6	rs3104373	rs9268807	0.902147	TC/CG	Meta-analysis of 208370 East Asians identifies 113 susceptibility loci for systemic lupus erythematosus.	Systemic lupus erythematosus	HLA-DRA - HLA-DRB9	5e-117	rs9268807-C	1.604	[1.56-1.65]	cd8s100b	CD8 S100B T cell	6:32600375_C	ABHD16A	ENSG00000204427	32600375	T	C	0.85928	0.874669	0.449612	8.66012e+07	5.52057e-50	6.68323e-48	7.47963e-08	1	Genotyped	3
6	rs3104373	rs9271366	0.895796	TG/CA	A large-scale replication study identifies TNIP1, PRDM1, JAZF1, UHRF1BP1 and IL10 as risk loci for systemic lupus erythematosus.	Systemic lupus erythematosus	HLA-DRB1 - HLA-DQA1	1e-07	rs9271366-G	1.26	[1.18-1.36]	cd8s100b	CD8 S100B T cell	6:32600375_C	ABHD16A	ENSG00000204427	32600375	T	C	0.85928	0.874669	0.449612	8.66012e+07	5.52057e-50	6.68323e-48	7.47963e-08	1	Genotyped	3
6	rs3104373	rs9271366	0.895796	TG/CA	Characterization of genetic loci that affect susceptibility to inflammatory bowel diseases in African Americans.	Ulcerative colitis	HLA-DRB1 - HLA-DQA1	7e-06	rs9271366-A	1.627	[1.315-2.013]	cd8s100b	CD8 S100B T cell	6:32600375_C	ABHD16A	ENSG00000204427	32600375	T	C	0.85928	0.874669	0.449612	8.66012e+07	5.52057e-50	6.68323e-48	7.47963e-08	1	Genotyped	3
6	rs3104373	rs9271366	0.895796	TG/CA	Genome-wide association study of ulcerative colitis in Koreans suggests extensive overlapping of genetic susceptibility with Caucasians.	Ulcerative colitis	HLA-DRB1 - HLA-DQA1	1e-18	rs9271366-G	2.1	[1.78-2.48]	cd8s100b	CD8 S100B T cell	6:32600375_C	ABHD16A	ENSG00000204427	32600375	T	C	0.85928	0.874669	0.449612	8.66012e+07	5.52057e-50	6.68323e-48	7.47963e-08	1	Genotyped	3
6	rs3104373	rs9271366	0.895796	TG/CA	Genome-wide association study identifies new multiple sclerosis susceptibility loci on chromosomes 12 and 20.	Multiple sclerosis	HLA-DRB1 - HLA-DQA1	7e-184	rs9271366-G	2.78	[NR]	cd8s100b	CD8 S100B T cell	6:32600375_C	ABHD16A	ENSG00000204427	32600375	T	C	0.85928	0.874669	0.449612	8.66012e+07	5.52057e-50	6.68323e-48	7.47963e-08	1	Genotyped	3
6	rs3104373	rs9271366	0.895796	TG/CA	HLA-Cw*1202-B*5201-DRB1*1502 haplotype increases risk for ulcerative colitis but reduces risk for Crohn's disease.	Ulcerative colitis or Crohn's disease	HLA-DRB1 - HLA-DQA1	2e-70	rs9271366-C	4.44	[3.74-5.27]	cd8s100b	CD8 S100B T cell	6:32600375_C	ABHD16A	ENSG00000204427	32600375	T	C	0.85928	0.874669	0.449612	8.66012e+07	5.52057e-50	6.68323e-48	7.47963e-08	1	Genotyped	3
6	rs3104373	rs9271366	0.895796	TG/CA	Evidence for VAV2 and ZNF433 as susceptibility genes for multiple sclerosis.	Multiple sclerosis	HLA-DRB1 - HLA-DQA1	4e-17	rs9271366-G	2.62	[2.09-3.28]	cd8s100b	CD8 S100B T cell	6:32600375_C	ABHD16A	ENSG00000204427	32600375	T	C	0.85928	0.874669	0.449612	8.66012e+07	5.52057e-50	6.68323e-48	7.47963e-08	1	Genotyped	3
6	rs3104373	rs9271366	0.895796	TG/CA	Genome-wide association study of Crohn's disease in Koreans revealed three new susceptibility loci and common attributes of genetic susceptibility across ethnic populations.	Crohn's disease	HLA-DRB1 - HLA-DQA1	5e-12	rs9271366-A	1.66	[1.44-1.92]	cd8s100b	CD8 S100B T cell	6:32600375_C	ABHD16A	ENSG00000204427	32600375	T	C	0.85928	0.874669	0.449612	8.66012e+07	5.52057e-50	6.68323e-48	7.47963e-08	1	Genotyped	3
6	rs3104373	rs3104373	1	TT/CC	Novel multiple sclerosis susceptibility loci implicated in epigenetic regulation.	Multiple sclerosis	HLA-DQA1	1e-234	rs3104373-T	2.9	[2.72–3.09]	cd8s100b	CD8 S100B T cell	6:32600375_C	ABHD16A	ENSG00000204427	32600375	T	C	0.85928	0.874669	0.449612	8.66012e+07	5.52057e-50	6.68323e-48	7.47963e-08	1	Genotyped	3
6	rs3104373	rs9273076	0.864312	TT/CC	Genetic association analyses implicate aberrant regulation of innate and adaptive immunity genes in the pathogenesis of systemic lupus erythematosus.	Systemic lupus erythematosus	HLA-DQA1	8e-13	rs9273076-T	1.3	[NR]	cd8s100b	CD8 S100B T cell	6:32600375_C	ABHD16A	ENSG00000204427	32600375	T	C	0.85928	0.874669	0.449612	8.66012e+07	5.52057e-50	6.68323e-48	7.47963e-08	1	Genotyped	3
6	rs3104373	rs3129718	0.879288	TT/CC	Genome-wide association and HLA region fine-mapping studies identify susceptibility loci for multiple common infections.	Hepatitis B	HLA-DQB1 - MTCO3P1	6e-06	rs3129718-?	0.3099	[0.17-0.45] unit decrease	cd8s100b	CD8 S100B T cell	6:32600375_C	ABHD16A	ENSG00000204427	32600375	T	C	0.85928	0.874669	0.449612	8.66012e+07	5.52057e-50	6.68323e-48	7.47963e-08	1	Genotyped	3
6	rs3104373	rs3104394	0.925638	TG/CA	Genetic factors underlying the bidirectional relationship between autoimmune and mental disorders - findings from a Danish population-based study.	Autoimmune traits	HLA-DQB1 - MTCO3P1	3e-20	rs3104394-G	0.57	[0.50-0.65]	cd8s100b	CD8 S100B T cell	6:32600375_C	ABHD16A	ENSG00000204427	32600375	T	C	0.85928	0.874669	0.449612	8.66012e+07	5.52057e-50	6.68323e-48	7.47963e-08	1	Genotyped	3
17	rs3112518	rs11650438	0.812176	AA/GG	Multi-ancestry genome-wide association meta-analysis of Parkinson's disease.	Parkinson's disease	PIGL	1e-07	rs11650438-A	NA		cd8et	CD8 Effector memory	17:16243508_A	CENPV	ENSG00000166582	16243508	G	A	0.47061	0.457361	0.146978	1.3463e+08	3.74384e-06	0.000716783	0.0121612	0.949	Imputed	1
17	rs3112518	rs7477	0.898523	AA/GC	Age of onset of amyotrophic lateral sclerosis is modulated by a locus on 1p34.1.	Amyotrophic lateral sclerosis	PIGL, CENPV	3e-07	rs7477-T	1.3	[1.16-1.44]	cd8et	CD8 Effector memory	17:16243508_A	CENPV	ENSG00000166582	16243508	G	A	0.47061	0.457361	0.146978	1.3463e+08	3.74384e-06	0.000716783	0.0121612	0.949	Imputed	1
17	rs3112518	rs7477	0.898523	AA/GC	C9orf72 and UNC13A are shared risk loci for amyotrophic lateral sclerosis and frontotemporal dementia: a genome-wide meta-analysis.	Amyotrophic lateral sclerosis	PIGL, CENPV	3e-07	rs7477-A	1.16	[NR]	cd8et	CD8 Effector memory	17:16243508_A	CENPV	ENSG00000166582	16243508	G	A	0.47061	0.457361	0.146978	1.3463e+08	3.74384e-06	0.000716783	0.0121612	0.949	Imputed	1
6	rs3115667	rs1046080	0.961719	TC/CA	Genetic factors underlying the bidirectional relationship between autoimmune and mental disorders - findings from a Danish population-based study.	Autoimmune traits	PRRC2A	2e-12	rs1046080-C	0.72	[0.65-0.79]	cd8et	CD8 Effector memory	6:31643399_C	XXbac-BPG252P9.9	ENSG00000272540	31643399	T	C	0.7221	0.76757	-0.121971	1.77078e+08	0.000127297	0.000270302	0.00216229	0.99897	Genotyped	3
6	rs3115674	rs3117582	0.915134	GG/TT	High-Density Genetic Mapping Identifies New Susceptibility Variants in Sarcoidosis Phenotypes and Shows Genomic-driven Phenotypic Differences.	Sarcoidosis (Lofgren's syndrome vs non-Lofgren's syndrome)	APOM	1e-30	rs3117582-C	NA		plasma	Plasma Cell	6:31799076_G	VARS2	ENSG00000137411	31799076	T	G	0.12448	0.0988759	0.308309	5.79244e+07	5.74024e-19	2.44476e-17	2.16615e-07	0.99013	Imputed	2
6	rs3115674	rs9267531	0.915134	GG/TA	Genome-wide association study identifies new susceptibility loci for cutaneous lupus erythematosus.	Cutaneous lupus erythematosus	CSNK2B	3e-14	rs9267531-G	2.62	[1.93-3.54]	plasma	Plasma Cell	6:31799076_G	VARS2	ENSG00000137411	31799076	T	G	0.12448	0.0988759	0.308309	5.79244e+07	5.74024e-19	2.44476e-17	2.16615e-07	0.99013	Imputed	2
6	rs3115674	rs9267531	0.915134	GG/TA	Identification of a New Susceptibility Locus for Systemic Lupus Erythematosus on Chromosome 12 in Individuals of European Ancestry.	Systemic lupus erythematosus	CSNK2B	8e-08	rs9267531-?	NA		plasma	Plasma Cell	6:31799076_G	VARS2	ENSG00000137411	31799076	T	G	0.12448	0.0988759	0.308309	5.79244e+07	5.74024e-19	2.44476e-17	2.16615e-07	0.99013	Imputed	2
6	rs3115674	rs3131379	0.94329	GA/TG	Genome-wide association scan in women with systemic lupus erythematosus identifies susceptibility variants in ITGAM, PXK, KIAA1542 and other loci.	Systemic lupus erythematosus	MSH5, MSH5-SAPCD1	2e-52	rs3131379-A	2.36	[2.11-2.64]	plasma	Plasma Cell	6:31799076_G	VARS2	ENSG00000137411	31799076	T	G	0.12448	0.0988759	0.308309	5.79244e+07	5.74024e-19	2.44476e-17	2.16615e-07	0.99013	Imputed	2
6	rs3115674	rs3131379	0.94329	GA/TG	Identification of a New Susceptibility Locus for Systemic Lupus Erythematosus on Chromosome 12 in Individuals of European Ancestry.	Systemic lupus erythematosus	MSH5, MSH5-SAPCD1	8e-08	rs3131379-?	NA		plasma	Plasma Cell	6:31799076_G	VARS2	ENSG00000137411	31799076	T	G	0.12448	0.0988759	0.308309	5.79244e+07	5.74024e-19	2.44476e-17	2.16615e-07	0.99013	Imputed	2
6	rs3115674	rs3101017	0.94329	GC/TT	A Systematic Analysis of Protein-altering Exonic Variants in Chronic Obstructive Pulmonary Disease.	Chronic obstructive pulmonary disease	VWA7	2e-14	rs3101017-C	1.12	[1.09 -1.15]	plasma	Plasma Cell	6:31799076_G	VARS2	ENSG00000137411	31799076	T	G	0.12448	0.0988759	0.308309	5.79244e+07	5.74024e-19	2.44476e-17	2.16615e-07	0.99013	Imputed	2
6	rs3115674	rs3130490	0.94329	GT/TG	Shared Genetic and Experimental Links between Obesity-Related Traits and Asthma Subtypes in UK Biobank.	Asthma (adult onset)	VWA7	2e-14	rs3130490-?	NA		plasma	Plasma Cell	6:31799076_G	VARS2	ENSG00000137411	31799076	T	G	0.12448	0.0988759	0.308309	5.79244e+07	5.74024e-19	2.44476e-17	2.16615e-07	0.99013	Imputed	2
6	rs3115674	rs3130490	0.94329	GT/TG	Shared Genetic and Experimental Links between Obesity-Related Traits and Asthma Subtypes in UK Biobank.	Nonatopic asthma	VWA7	5e-10	rs3130490-?	NA		plasma	Plasma Cell	6:31799076_G	VARS2	ENSG00000137411	31799076	T	G	0.12448	0.0988759	0.308309	5.79244e+07	5.74024e-19	2.44476e-17	2.16615e-07	0.99013	Imputed	2
6	rs3115674	rs915652	0.94329	GA/TG	High-Density Genetic Mapping Identifies New Susceptibility Variants in Sarcoidosis Phenotypes and Shows Genomic-driven Phenotypic Differences.	Sarcoidosis (Lofgren's syndrome vs non-Lofgren's syndrome)	VARS1	4e-32	rs915652-A	NA		plasma	Plasma Cell	6:31799076_G	VARS2	ENSG00000137411	31799076	T	G	0.12448	0.0988759	0.308309	5.79244e+07	5.74024e-19	2.44476e-17	2.16615e-07	0.99013	Imputed	2
6	rs3115674	rs3115674	1	GG/TT	Meta-analysis of 208370 East Asians identifies 113 susceptibility loci for systemic lupus erythematosus.	Systemic lupus erythematosus	HSPA1B - SNHG32	1e-08	rs3115674-T	0.652	[0.51-0.8]	plasma	Plasma Cell	6:31799076_G	VARS2	ENSG00000137411	31799076	T	G	0.12448	0.0988759	0.308309	5.79244e+07	5.74024e-19	2.44476e-17	2.16615e-07	0.99013	Imputed	2
6	rs3115674	rs599707	0.94329	GT/TC	Genetic variants at the 16p13 locus confer risk for eosinophilic esophagitis.	Eosinophilic esophagitis	SNHG32 - NEU1	3e-09	rs599707-?	1.6920472		plasma	Plasma Cell	6:31799076_G	VARS2	ENSG00000137411	31799076	T	G	0.12448	0.0988759	0.308309	5.79244e+07	5.74024e-19	2.44476e-17	2.16615e-07	0.99013	Imputed	2
6	rs3115674	rs558702	0.929178	GA/TG	GWAS identifies novel SLE susceptibility genes and explains the association of the HLA region.	Systemic lupus erythematosus		8e-21	rs558702-A	2.276	[2.097-2.47]	plasma	Plasma Cell	6:31799076_G	VARS2	ENSG00000137411	31799076	T	G	0.12448	0.0988759	0.308309	5.79244e+07	5.74024e-19	2.44476e-17	2.16615e-07	0.99013	Imputed	2
6	rs3115674	rs519417	0.91517	GA/TG	Genome-wide association and HLA region fine-mapping studies identify susceptibility loci for multiple common infections.	Pneumonia	C2	3e-09	rs519417-?	0.0882	[0.059-0.117] unit increase	plasma	Plasma Cell	6:31799076_G	VARS2	ENSG00000137411	31799076	T	G	0.12448	0.0988759	0.308309	5.79244e+07	5.74024e-19	2.44476e-17	2.16615e-07	0.99013	Imputed	2
6	rs3115674	rs1270942	0.887299	GG/TA	Genetic association analyses implicate aberrant regulation of innate and adaptive immunity genes in the pathogenesis of systemic lupus erythematosus.	Systemic lupus erythematosus		2e-165	rs1270942-C	2.28	[2.15–2.42]	plasma	Plasma Cell	6:31799076_G	VARS2	ENSG00000137411	31799076	T	G	0.12448	0.0988759	0.308309	5.79244e+07	5.74024e-19	2.44476e-17	2.16615e-07	0.99013	Imputed	2
6	rs3115674	rs389884	0.901185	GG/TA	High-Density Genetic Mapping Identifies New Susceptibility Variants in Sarcoidosis Phenotypes and Shows Genomic-driven Phenotypic Differences.	Sarcoidosis (Lofgren's syndrome vs non-Lofgren's syndrome)	STK19	1e-32	rs389884-G	NA		plasma	Plasma Cell	6:31799076_G	VARS2	ENSG00000137411	31799076	T	G	0.12448	0.0988759	0.308309	5.79244e+07	5.74024e-19	2.44476e-17	2.16615e-07	0.99013	Imputed	2
6	rs3115674	rs389884	0.901185	GG/TA	Risk HLA-DQA1 and PLA(2)R1 alleles in idiopathic membranous nephropathy.	Idiopathic membranous nephropathy	STK19	8e-66	rs389884-C	3.65	[NR]	plasma	Plasma Cell	6:31799076_G	VARS2	ENSG00000137411	31799076	T	G	0.12448	0.0988759	0.308309	5.79244e+07	5.74024e-19	2.44476e-17	2.16615e-07	0.99013	Imputed	2
6	rs3115674	rs433061	0.860103	GA/TG	Genome-wide association and HLA region fine-mapping studies identify susceptibility loci for multiple common infections.	Cold sores	TNXB	8e-06	rs433061-?	0.0786	[0.044-0.113] unit decrease	plasma	Plasma Cell	6:31799076_G	VARS2	ENSG00000137411	31799076	T	G	0.12448	0.0988759	0.308309	5.79244e+07	5.74024e-19	2.44476e-17	2.16615e-07	0.99013	Imputed	2
6	rs3115674	rs1150757	0.873975	GA/TG	Genome-wide association meta-analysis in Chinese and European individuals identifies ten new loci associated with systemic lupus erythematosus.	Systemic lupus erythematosus	TNXB	2e-101	rs1150757-?	2.53	[NR]	plasma	Plasma Cell	6:31799076_G	VARS2	ENSG00000137411	31799076	T	G	0.12448	0.0988759	0.308309	5.79244e+07	5.74024e-19	2.44476e-17	2.16615e-07	0.99013	Imputed	2
6	rs3115674	rs1150757	0.873975	GA/TG	Genetic association analyses implicate aberrant regulation of innate and adaptive immunity genes in the pathogenesis of systemic lupus erythematosus.	Systemic lupus erythematosus	TNXB	6e-107	rs1150757-A	2.33	[NR]	plasma	Plasma Cell	6:31799076_G	VARS2	ENSG00000137411	31799076	T	G	0.12448	0.0988759	0.308309	5.79244e+07	5.74024e-19	2.44476e-17	2.16615e-07	0.99013	Imputed	2
6	rs3115674	rs1150753	0.873975	GG/TA	Identification of a New Susceptibility Locus for Systemic Lupus Erythematosus on Chromosome 12 in Individuals of European Ancestry.	Systemic lupus erythematosus		6e-09	rs1150753-?	NA		plasma	Plasma Cell	6:31799076_G	VARS2	ENSG00000137411	31799076	T	G	0.12448	0.0988759	0.308309	5.79244e+07	5.74024e-19	2.44476e-17	2.16615e-07	0.99013	Imputed	2
6	rs3115674	rs3130288	0.860881	GA/TC	High-Density Genetic Mapping Identifies New Susceptibility Variants in Sarcoidosis Phenotypes and Shows Genomic-driven Phenotypic Differences.	Sarcoidosis (Lofgren's syndrome vs non-Lofgren's syndrome)	ATF6B	3e-33	rs3130288-A	NA		plasma	Plasma Cell	6:31799076_G	VARS2	ENSG00000137411	31799076	T	G	0.12448	0.0988759	0.308309	5.79244e+07	5.74024e-19	2.44476e-17	2.16615e-07	0.99013	Imputed	2
6	rs3115674	rs3130288	0.860881	GA/TC	High-Density Genetic Mapping Identifies New Susceptibility Variants in Sarcoidosis Phenotypes and Shows Genomic-driven Phenotypic Differences.	Sarcoidosis (Lofgren's syndrome)	ATF6B	4e-66	rs3130288-A	4.16	[3.54-4.90]	plasma	Plasma Cell	6:31799076_G	VARS2	ENSG00000137411	31799076	T	G	0.12448	0.0988759	0.308309	5.79244e+07	5.74024e-19	2.44476e-17	2.16615e-07	0.99013	Imputed	2
6	rs3117097	rs1980493	1	GC/AT	Risk HLA-DQA1 and PLA(2)R1 alleles in idiopathic membranous nephropathy.	Idiopathic membranous nephropathy	BTNL2, TSBP1-AS1	1e-48	rs1980493-G	2.87	[NR]	plasma	Plasma Cell	6:32358689_G	HLA-DMB	ENSG00000242574	32358689	A	G	0.15571	0.134694	-0.151303	9.64137e+07	1.8351e-05	4.87487e-05	0.000401456	1	Genotyped	2
6	rs3117097	rs2395158	1	GG/AA	Sex-Dimorphic Analyses Identify Novel and Sex-Specific Genetic Associations in Inflammatory Bowel Disease.	Inflammatory bowel disease		5e-10	rs2395158-G	0.879	[0.844-0.915]	plasma	Plasma Cell	6:32358689_G	HLA-DMB	ENSG00000242574	32358689	A	G	0.15571	0.134694	-0.151303	9.64137e+07	1.8351e-05	4.87487e-05	0.000401456	1	Genotyped	2
6	rs3117097	rs2395158	1	GG/AA	Sex-Dimorphic Analyses Identify Novel and Sex-Specific Genetic Associations in Inflammatory Bowel Disease.	Inflammatory bowel disease		1e-08	rs2395158-G	0.916	[0.889-0.944]	plasma	Plasma Cell	6:32358689_G	HLA-DMB	ENSG00000242574	32358689	A	G	0.15571	0.134694	-0.151303	9.64137e+07	1.8351e-05	4.87487e-05	0.000401456	1	Genotyped	2
6	rs3117098	rs3117098	1	GG/AA	Genome-wide association study identifies three new susceptibility loci for adult asthma in the Japanese population.	Asthma	TSBP1-AS1	5e-12	rs3117098-G	1.16	[1.11-1.21]	cd4nc	CD4 Naive/Central memory T cell	6:32358513_A	HLA-DRB1	ENSG00000196126	32358513	G	A	0.71857	0.672836	-0.145264	1.80754e+08	4.8633e-06	0.000305498	0.00308553	1	Genotyped	1
6	rs3117109	rs519417	0.804034	TA/CG	Genome-wide association and HLA region fine-mapping studies identify susceptibility loci for multiple common infections.	Pneumonia	C2	3e-09	rs519417-?	0.0882	[0.059-0.117] unit increase	dc	Dendritic Cell	6:32340871_T	ZBTB22	ENSG00000236104	32340871	C	T	0.11303	0.0896212	-0.200219	1.81441e+08	3.27717e-10	1.96517e-09	1.34914e-07	0.98859	Imputed	2
6	rs3117109	rs519417	0.804034	TA/CG	Genome-wide association and HLA region fine-mapping studies identify susceptibility loci for multiple common infections.	Pneumonia	C2	3e-09	rs519417-?	0.0882	[0.059-0.117] unit increase	dc	Dendritic Cell	6:32340871_T	B3GALT4	ENSG00000235863	32340871	C	T	0.11303	0.0896212	-0.185646	1.79238e+08	5.91495e-09	2.34643e-08	1.1594e-07	0.98859	Imputed	4
6	rs3117109	rs1270942	0.805832	TG/CA	Genetic association analyses implicate aberrant regulation of innate and adaptive immunity genes in the pathogenesis of systemic lupus erythematosus.	Systemic lupus erythematosus		2e-165	rs1270942-C	2.28	[2.15–2.42]	dc	Dendritic Cell	6:32340871_T	ZBTB22	ENSG00000236104	32340871	C	T	0.11303	0.0896212	-0.200219	1.81441e+08	3.27717e-10	1.96517e-09	1.34914e-07	0.98859	Imputed	2
6	rs3117109	rs1270942	0.805832	TG/CA	Genetic association analyses implicate aberrant regulation of innate and adaptive immunity genes in the pathogenesis of systemic lupus erythematosus.	Systemic lupus erythematosus		2e-165	rs1270942-C	2.28	[2.15–2.42]	dc	Dendritic Cell	6:32340871_T	B3GALT4	ENSG00000235863	32340871	C	T	0.11303	0.0896212	-0.185646	1.79238e+08	5.91495e-09	2.34643e-08	1.1594e-07	0.98859	Imputed	4
6	rs3117109	rs389884	0.819498	TG/CA	High-Density Genetic Mapping Identifies New Susceptibility Variants in Sarcoidosis Phenotypes and Shows Genomic-driven Phenotypic Differences.	Sarcoidosis (Lofgren's syndrome vs non-Lofgren's syndrome)	STK19	1e-32	rs389884-G	NA		dc	Dendritic Cell	6:32340871_T	ZBTB22	ENSG00000236104	32340871	C	T	0.11303	0.0896212	-0.200219	1.81441e+08	3.27717e-10	1.96517e-09	1.34914e-07	0.98859	Imputed	2
6	rs3117109	rs389884	0.819498	TG/CA	High-Density Genetic Mapping Identifies New Susceptibility Variants in Sarcoidosis Phenotypes and Shows Genomic-driven Phenotypic Differences.	Sarcoidosis (Lofgren's syndrome vs non-Lofgren's syndrome)	STK19	1e-32	rs389884-G	NA		dc	Dendritic Cell	6:32340871_T	B3GALT4	ENSG00000235863	32340871	C	T	0.11303	0.0896212	-0.185646	1.79238e+08	5.91495e-09	2.34643e-08	1.1594e-07	0.98859	Imputed	4
6	rs3117109	rs389884	0.819498	TG/CA	Risk HLA-DQA1 and PLA(2)R1 alleles in idiopathic membranous nephropathy.	Idiopathic membranous nephropathy	STK19	8e-66	rs389884-C	3.65	[NR]	dc	Dendritic Cell	6:32340871_T	ZBTB22	ENSG00000236104	32340871	C	T	0.11303	0.0896212	-0.200219	1.81441e+08	3.27717e-10	1.96517e-09	1.34914e-07	0.98859	Imputed	2
6	rs3117109	rs389884	0.819498	TG/CA	Risk HLA-DQA1 and PLA(2)R1 alleles in idiopathic membranous nephropathy.	Idiopathic membranous nephropathy	STK19	8e-66	rs389884-C	3.65	[NR]	dc	Dendritic Cell	6:32340871_T	B3GALT4	ENSG00000235863	32340871	C	T	0.11303	0.0896212	-0.185646	1.79238e+08	5.91495e-09	2.34643e-08	1.1594e-07	0.98859	Imputed	4
6	rs3117109	rs433061	0.833227	TA/CG	Genome-wide association and HLA region fine-mapping studies identify susceptibility loci for multiple common infections.	Cold sores	TNXB	8e-06	rs433061-?	0.0786	[0.044-0.113] unit decrease	dc	Dendritic Cell	6:32340871_T	ZBTB22	ENSG00000236104	32340871	C	T	0.11303	0.0896212	-0.200219	1.81441e+08	3.27717e-10	1.96517e-09	1.34914e-07	0.98859	Imputed	2
6	rs3117109	rs433061	0.833227	TA/CG	Genome-wide association and HLA region fine-mapping studies identify susceptibility loci for multiple common infections.	Cold sores	TNXB	8e-06	rs433061-?	0.0786	[0.044-0.113] unit decrease	dc	Dendritic Cell	6:32340871_T	B3GALT4	ENSG00000235863	32340871	C	T	0.11303	0.0896212	-0.185646	1.79238e+08	5.91495e-09	2.34643e-08	1.1594e-07	0.98859	Imputed	4
6	rs3117109	rs1150757	0.847021	TA/CG	Genome-wide association meta-analysis in Chinese and European individuals identifies ten new loci associated with systemic lupus erythematosus.	Systemic lupus erythematosus	TNXB	2e-101	rs1150757-?	2.53	[NR]	dc	Dendritic Cell	6:32340871_T	ZBTB22	ENSG00000236104	32340871	C	T	0.11303	0.0896212	-0.200219	1.81441e+08	3.27717e-10	1.96517e-09	1.34914e-07	0.98859	Imputed	2
6	rs3117109	rs1150757	0.847021	TA/CG	Genome-wide association meta-analysis in Chinese and European individuals identifies ten new loci associated with systemic lupus erythematosus.	Systemic lupus erythematosus	TNXB	2e-101	rs1150757-?	2.53	[NR]	dc	Dendritic Cell	6:32340871_T	B3GALT4	ENSG00000235863	32340871	C	T	0.11303	0.0896212	-0.185646	1.79238e+08	5.91495e-09	2.34643e-08	1.1594e-07	0.98859	Imputed	4
6	rs3117109	rs1150757	0.847021	TA/CG	Genetic association analyses implicate aberrant regulation of innate and adaptive immunity genes in the pathogenesis of systemic lupus erythematosus.	Systemic lupus erythematosus	TNXB	6e-107	rs1150757-A	2.33	[NR]	dc	Dendritic Cell	6:32340871_T	ZBTB22	ENSG00000236104	32340871	C	T	0.11303	0.0896212	-0.200219	1.81441e+08	3.27717e-10	1.96517e-09	1.34914e-07	0.98859	Imputed	2
6	rs3117109	rs1150757	0.847021	TA/CG	Genetic association analyses implicate aberrant regulation of innate and adaptive immunity genes in the pathogenesis of systemic lupus erythematosus.	Systemic lupus erythematosus	TNXB	6e-107	rs1150757-A	2.33	[NR]	dc	Dendritic Cell	6:32340871_T	B3GALT4	ENSG00000235863	32340871	C	T	0.11303	0.0896212	-0.185646	1.79238e+08	5.91495e-09	2.34643e-08	1.1594e-07	0.98859	Imputed	4
6	rs3117109	rs1150753	0.847021	TG/CA	Identification of a New Susceptibility Locus for Systemic Lupus Erythematosus on Chromosome 12 in Individuals of European Ancestry.	Systemic lupus erythematosus		6e-09	rs1150753-?	NA		dc	Dendritic Cell	6:32340871_T	ZBTB22	ENSG00000236104	32340871	C	T	0.11303	0.0896212	-0.200219	1.81441e+08	3.27717e-10	1.96517e-09	1.34914e-07	0.98859	Imputed	2
6	rs3117109	rs1150753	0.847021	TG/CA	Identification of a New Susceptibility Locus for Systemic Lupus Erythematosus on Chromosome 12 in Individuals of European Ancestry.	Systemic lupus erythematosus		6e-09	rs1150753-?	NA		dc	Dendritic Cell	6:32340871_T	B3GALT4	ENSG00000235863	32340871	C	T	0.11303	0.0896212	-0.185646	1.79238e+08	5.91495e-09	2.34643e-08	1.1594e-07	0.98859	Imputed	4
6	rs3117109	rs3130288	0.860881	TA/CC	High-Density Genetic Mapping Identifies New Susceptibility Variants in Sarcoidosis Phenotypes and Shows Genomic-driven Phenotypic Differences.	Sarcoidosis (Lofgren's syndrome vs non-Lofgren's syndrome)	ATF6B	3e-33	rs3130288-A	NA		dc	Dendritic Cell	6:32340871_T	ZBTB22	ENSG00000236104	32340871	C	T	0.11303	0.0896212	-0.200219	1.81441e+08	3.27717e-10	1.96517e-09	1.34914e-07	0.98859	Imputed	2
6	rs3117109	rs3130288	0.860881	TA/CC	High-Density Genetic Mapping Identifies New Susceptibility Variants in Sarcoidosis Phenotypes and Shows Genomic-driven Phenotypic Differences.	Sarcoidosis (Lofgren's syndrome vs non-Lofgren's syndrome)	ATF6B	3e-33	rs3130288-A	NA		dc	Dendritic Cell	6:32340871_T	B3GALT4	ENSG00000235863	32340871	C	T	0.11303	0.0896212	-0.185646	1.79238e+08	5.91495e-09	2.34643e-08	1.1594e-07	0.98859	Imputed	4
6	rs3117109	rs3130288	0.860881	TA/CC	High-Density Genetic Mapping Identifies New Susceptibility Variants in Sarcoidosis Phenotypes and Shows Genomic-driven Phenotypic Differences.	Sarcoidosis (Lofgren's syndrome)	ATF6B	4e-66	rs3130288-A	4.16	[3.54-4.90]	dc	Dendritic Cell	6:32340871_T	ZBTB22	ENSG00000236104	32340871	C	T	0.11303	0.0896212	-0.200219	1.81441e+08	3.27717e-10	1.96517e-09	1.34914e-07	0.98859	Imputed	2
6	rs3117109	rs3130288	0.860881	TA/CC	High-Density Genetic Mapping Identifies New Susceptibility Variants in Sarcoidosis Phenotypes and Shows Genomic-driven Phenotypic Differences.	Sarcoidosis (Lofgren's syndrome)	ATF6B	4e-66	rs3130288-A	4.16	[3.54-4.90]	dc	Dendritic Cell	6:32340871_T	B3GALT4	ENSG00000235863	32340871	C	T	0.11303	0.0896212	-0.185646	1.79238e+08	5.91495e-09	2.34643e-08	1.1594e-07	0.98859	Imputed	4
6	rs3117109	rs7775397	0.943579	TG/CT	Risk HLA-DQA1 and PLA(2)R1 alleles in idiopathic membranous nephropathy.	Idiopathic membranous nephropathy	TSBP1, TSBP1-AS1	5e-71	rs7775397-G	3.83	[NR]	dc	Dendritic Cell	6:32340871_T	ZBTB22	ENSG00000236104	32340871	C	T	0.11303	0.0896212	-0.200219	1.81441e+08	3.27717e-10	1.96517e-09	1.34914e-07	0.98859	Imputed	2
6	rs3117109	rs7775397	0.943579	TG/CT	Risk HLA-DQA1 and PLA(2)R1 alleles in idiopathic membranous nephropathy.	Idiopathic membranous nephropathy	TSBP1, TSBP1-AS1	5e-71	rs7775397-G	3.83	[NR]	dc	Dendritic Cell	6:32340871_T	B3GALT4	ENSG00000235863	32340871	C	T	0.11303	0.0896212	-0.185646	1.79238e+08	5.91495e-09	2.34643e-08	1.1594e-07	0.98859	Imputed	4
6	rs3117109	rs7775397	0.943579	TG/CT	A Systematic Analysis of Protein-altering Exonic Variants in Chronic Obstructive Pulmonary Disease.	Chronic obstructive pulmonary disease	TSBP1, TSBP1-AS1	3e-13	rs7775397-G	1.12	[1.08 -1.15]	dc	Dendritic Cell	6:32340871_T	ZBTB22	ENSG00000236104	32340871	C	T	0.11303	0.0896212	-0.200219	1.81441e+08	3.27717e-10	1.96517e-09	1.34914e-07	0.98859	Imputed	2
6	rs3117109	rs7775397	0.943579	TG/CT	A Systematic Analysis of Protein-altering Exonic Variants in Chronic Obstructive Pulmonary Disease.	Chronic obstructive pulmonary disease	TSBP1, TSBP1-AS1	3e-13	rs7775397-G	1.12	[1.08 -1.15]	dc	Dendritic Cell	6:32340871_T	B3GALT4	ENSG00000235863	32340871	C	T	0.11303	0.0896212	-0.185646	1.79238e+08	5.91495e-09	2.34643e-08	1.1594e-07	0.98859	Imputed	4
6	rs3117109	rs1265757	0.943579	TT/CC	High-Density Genetic Mapping Identifies New Susceptibility Variants in Sarcoidosis Phenotypes and Shows Genomic-driven Phenotypic Differences.	Sarcoidosis (Lofgren's syndrome vs non-Lofgren's syndrome)	TSBP1-AS1, TSBP1	1e-33	rs1265757-A	NA		dc	Dendritic Cell	6:32340871_T	ZBTB22	ENSG00000236104	32340871	C	T	0.11303	0.0896212	-0.200219	1.81441e+08	3.27717e-10	1.96517e-09	1.34914e-07	0.98859	Imputed	2
6	rs3117109	rs1265757	0.943579	TT/CC	High-Density Genetic Mapping Identifies New Susceptibility Variants in Sarcoidosis Phenotypes and Shows Genomic-driven Phenotypic Differences.	Sarcoidosis (Lofgren's syndrome vs non-Lofgren's syndrome)	TSBP1-AS1, TSBP1	1e-33	rs1265757-A	NA		dc	Dendritic Cell	6:32340871_T	B3GALT4	ENSG00000235863	32340871	C	T	0.11303	0.0896212	-0.185646	1.79238e+08	5.91495e-09	2.34643e-08	1.1594e-07	0.98859	Imputed	4
6	rs3117109	rs3129843	0.985862	TG/CA	Dense genotyping of immune-related loci in idiopathic inflammatory myopathies confirms HLA alleles as the strongest genetic risk factor and suggests different genetic background for major clinical subgroups.	Dermatomyositis or juvenile dermatomyositis	TSBP1-AS1 - HLA-DRA	2e-48	rs3129843-G	2.18	[1.97–2.42]	dc	Dendritic Cell	6:32340871_T	ZBTB22	ENSG00000236104	32340871	C	T	0.11303	0.0896212	-0.200219	1.81441e+08	3.27717e-10	1.96517e-09	1.34914e-07	0.98859	Imputed	2
6	rs3117109	rs3129843	0.985862	TG/CA	Dense genotyping of immune-related loci in idiopathic inflammatory myopathies confirms HLA alleles as the strongest genetic risk factor and suggests different genetic background for major clinical subgroups.	Dermatomyositis or juvenile dermatomyositis	TSBP1-AS1 - HLA-DRA	2e-48	rs3129843-G	2.18	[1.97–2.42]	dc	Dendritic Cell	6:32340871_T	B3GALT4	ENSG00000235863	32340871	C	T	0.11303	0.0896212	-0.185646	1.79238e+08	5.91495e-09	2.34643e-08	1.1594e-07	0.98859	Imputed	4
6	rs3117109	rs3129843	0.985862	TG/CA	Dense genotyping of immune-related loci in idiopathic inflammatory myopathies confirms HLA alleles as the strongest genetic risk factor and suggests different genetic background for major clinical subgroups.	Idiopathic inflammatory myopathy	TSBP1-AS1 - HLA-DRA	9e-133	rs3129843-G	2.74	[2.53–2.97]	dc	Dendritic Cell	6:32340871_T	ZBTB22	ENSG00000236104	32340871	C	T	0.11303	0.0896212	-0.200219	1.81441e+08	3.27717e-10	1.96517e-09	1.34914e-07	0.98859	Imputed	2
6	rs3117109	rs3129843	0.985862	TG/CA	Dense genotyping of immune-related loci in idiopathic inflammatory myopathies confirms HLA alleles as the strongest genetic risk factor and suggests different genetic background for major clinical subgroups.	Idiopathic inflammatory myopathy	TSBP1-AS1 - HLA-DRA	9e-133	rs3129843-G	2.74	[2.53–2.97]	dc	Dendritic Cell	6:32340871_T	B3GALT4	ENSG00000235863	32340871	C	T	0.11303	0.0896212	-0.185646	1.79238e+08	5.91495e-09	2.34643e-08	1.1594e-07	0.98859	Imputed	4
6	rs3117109	rs3135394	0.985862	TG/CA	A large-scale replication study identifies TNIP1, PRDM1, JAZF1, UHRF1BP1 and IL10 as risk loci for systemic lupus erythematosus.	Systemic lupus erythematosus		2e-60	rs3135394-G	1.98	[1.84–2.14]	dc	Dendritic Cell	6:32340871_T	ZBTB22	ENSG00000236104	32340871	C	T	0.11303	0.0896212	-0.200219	1.81441e+08	3.27717e-10	1.96517e-09	1.34914e-07	0.98859	Imputed	2
6	rs3117109	rs3135394	0.985862	TG/CA	A large-scale replication study identifies TNIP1, PRDM1, JAZF1, UHRF1BP1 and IL10 as risk loci for systemic lupus erythematosus.	Systemic lupus erythematosus		2e-60	rs3135394-G	1.98	[1.84–2.14]	dc	Dendritic Cell	6:32340871_T	B3GALT4	ENSG00000235863	32340871	C	T	0.11303	0.0896212	-0.185646	1.79238e+08	5.91495e-09	2.34643e-08	1.1594e-07	0.98859	Imputed	4
6	rs3117109	rs3135394	0.985862	TG/CA	High-Density Genetic Mapping Identifies New Susceptibility Variants in Sarcoidosis Phenotypes and Shows Genomic-driven Phenotypic Differences.	Sarcoidosis (Lofgren's syndrome vs non-Lofgren's syndrome)		3e-33	rs3135394-G	NA		dc	Dendritic Cell	6:32340871_T	ZBTB22	ENSG00000236104	32340871	C	T	0.11303	0.0896212	-0.200219	1.81441e+08	3.27717e-10	1.96517e-09	1.34914e-07	0.98859	Imputed	2
6	rs3117109	rs3135394	0.985862	TG/CA	High-Density Genetic Mapping Identifies New Susceptibility Variants in Sarcoidosis Phenotypes and Shows Genomic-driven Phenotypic Differences.	Sarcoidosis (Lofgren's syndrome vs non-Lofgren's syndrome)		3e-33	rs3135394-G	NA		dc	Dendritic Cell	6:32340871_T	B3GALT4	ENSG00000235863	32340871	C	T	0.11303	0.0896212	-0.185646	1.79238e+08	5.91495e-09	2.34643e-08	1.1594e-07	0.98859	Imputed	4
6	rs3117109	rs9268813	0.971584	TC/CT	Shared Genetic and Experimental Links between Obesity-Related Traits and Asthma Subtypes in UK Biobank.	Asthma (adult onset)	HLA-DRA - HLA-DRB9	1e-17	rs9268813-?	NA		dc	Dendritic Cell	6:32340871_T	ZBTB22	ENSG00000236104	32340871	C	T	0.11303	0.0896212	-0.200219	1.81441e+08	3.27717e-10	1.96517e-09	1.34914e-07	0.98859	Imputed	2
6	rs3117109	rs9268813	0.971584	TC/CT	Shared Genetic and Experimental Links between Obesity-Related Traits and Asthma Subtypes in UK Biobank.	Asthma (adult onset)	HLA-DRA - HLA-DRB9	1e-17	rs9268813-?	NA		dc	Dendritic Cell	6:32340871_T	B3GALT4	ENSG00000235863	32340871	C	T	0.11303	0.0896212	-0.185646	1.79238e+08	5.91495e-09	2.34643e-08	1.1594e-07	0.98859	Imputed	4
6	rs3117109	rs9268813	0.971584	TC/CT	Genome-wide imputation identifies novel associations and localises signals in idiopathic inflammatory myopathies.	Idiopathic inflammatory myopathy	HLA-DRA - HLA-DRB9	7e-120	rs9268813-?	2.49	[2.3-2.69]	dc	Dendritic Cell	6:32340871_T	ZBTB22	ENSG00000236104	32340871	C	T	0.11303	0.0896212	-0.200219	1.81441e+08	3.27717e-10	1.96517e-09	1.34914e-07	0.98859	Imputed	2
6	rs3117109	rs9268813	0.971584	TC/CT	Genome-wide imputation identifies novel associations and localises signals in idiopathic inflammatory myopathies.	Idiopathic inflammatory myopathy	HLA-DRA - HLA-DRB9	7e-120	rs9268813-?	2.49	[2.3-2.69]	dc	Dendritic Cell	6:32340871_T	B3GALT4	ENSG00000235863	32340871	C	T	0.11303	0.0896212	-0.185646	1.79238e+08	5.91495e-09	2.34643e-08	1.1594e-07	0.98859	Imputed	4
6	rs3117109	rs9268813	0.971584	TC/CT	Genome-wide imputation identifies novel associations and localises signals in idiopathic inflammatory myopathies.	Idiopathic inflammatory myopathy with anti-Jo1 positive	HLA-DRA - HLA-DRB9	5e-65	rs9268813-?	5.15	[4.21-6.32]	dc	Dendritic Cell	6:32340871_T	ZBTB22	ENSG00000236104	32340871	C	T	0.11303	0.0896212	-0.200219	1.81441e+08	3.27717e-10	1.96517e-09	1.34914e-07	0.98859	Imputed	2
6	rs3117109	rs9268813	0.971584	TC/CT	Genome-wide imputation identifies novel associations and localises signals in idiopathic inflammatory myopathies.	Idiopathic inflammatory myopathy with anti-Jo1 positive	HLA-DRA - HLA-DRB9	5e-65	rs9268813-?	5.15	[4.21-6.32]	dc	Dendritic Cell	6:32340871_T	B3GALT4	ENSG00000235863	32340871	C	T	0.11303	0.0896212	-0.185646	1.79238e+08	5.91495e-09	2.34643e-08	1.1594e-07	0.98859	Imputed	4
6	rs3117109	rs9268813	0.971584	TC/CT	Shared Genetic and Experimental Links between Obesity-Related Traits and Asthma Subtypes in UK Biobank.	Nonatopic asthma	HLA-DRA - HLA-DRB9	8e-14	rs9268813-?	NA		dc	Dendritic Cell	6:32340871_T	ZBTB22	ENSG00000236104	32340871	C	T	0.11303	0.0896212	-0.200219	1.81441e+08	3.27717e-10	1.96517e-09	1.34914e-07	0.98859	Imputed	2
6	rs3117109	rs9268813	0.971584	TC/CT	Shared Genetic and Experimental Links between Obesity-Related Traits and Asthma Subtypes in UK Biobank.	Nonatopic asthma	HLA-DRA - HLA-DRB9	8e-14	rs9268813-?	NA		dc	Dendritic Cell	6:32340871_T	B3GALT4	ENSG00000235863	32340871	C	T	0.11303	0.0896212	-0.185646	1.79238e+08	5.91495e-09	2.34643e-08	1.1594e-07	0.98859	Imputed	4
6	rs3117109	rs9268813	0.971584	TC/CT	Shared Genetic and Experimental Links between Obesity-Related Traits and Asthma Subtypes in UK Biobank.	Atopic asthma	HLA-DRA - HLA-DRB9	8e-15	rs9268813-?	NA		dc	Dendritic Cell	6:32340871_T	ZBTB22	ENSG00000236104	32340871	C	T	0.11303	0.0896212	-0.200219	1.81441e+08	3.27717e-10	1.96517e-09	1.34914e-07	0.98859	Imputed	2
6	rs3117109	rs9268813	0.971584	TC/CT	Shared Genetic and Experimental Links between Obesity-Related Traits and Asthma Subtypes in UK Biobank.	Atopic asthma	HLA-DRA - HLA-DRB9	8e-15	rs9268813-?	NA		dc	Dendritic Cell	6:32340871_T	B3GALT4	ENSG00000235863	32340871	C	T	0.11303	0.0896212	-0.185646	1.79238e+08	5.91495e-09	2.34643e-08	1.1594e-07	0.98859	Imputed	4
6	rs3117124	rs3117138	1	GC/TA	Association of Polygenetic Risk Scores Related to Immunity and Inflammation with Hyperthyroidism Risk and Interactions between the Polygenetic Scores and Dietary Factors in a Large Cohort.	Hyperthyroidism	TSBP1-AS1, TSBP1	5e-09	rs3117138-C	1.28	[1.18-1.39]	cd8s100b	CD8 S100B T cell	6:32316240_T	HSPA1L	ENSG00000204390	32316240	G	T	0.76108	0.789806	-0.338023	2.10532e+08	1.20419e-27	1.79188e-26	3.95271e-08	0.99977	Imputed	5
6	rs3117124	rs910049	0.963935	GT/TC	A genome-wide association study of HCV-induced liver cirrhosis in the Japanese population identifies novel susceptibility loci at the MHC region.	Hepatitis C induced liver cirrhosis	TSBP1, TSBP1-AS1	9e-11	rs910049-A	1.46	[1.28-1.62]	cd8s100b	CD8 S100B T cell	6:32316240_T	HSPA1L	ENSG00000204390	32316240	G	T	0.76108	0.789806	-0.338023	2.10532e+08	1.20419e-27	1.79188e-26	3.95271e-08	0.99977	Imputed	5
6	rs3117124	rs9268310	1	GT/TC	Shared genetic study gives insights into the shared and distinct pathogenic immunity components of IgA nephropathy and SLE.	Systemic lupus erythematosus	TSBP1-AS1, TSBP1	7e-14	rs9268310-C	0.3626	[0.27-0.46] unit decrease	cd8s100b	CD8 S100B T cell	6:32316240_T	HSPA1L	ENSG00000204390	32316240	G	T	0.76108	0.789806	-0.338023	2.10532e+08	1.20419e-27	1.79188e-26	3.95271e-08	0.99977	Imputed	5
6	rs3117128	rs3117138	1	AC/GA	Association of Polygenetic Risk Scores Related to Immunity and Inflammation with Hyperthyroidism Risk and Interactions between the Polygenetic Scores and Dietary Factors in a Large Cohort.	Hyperthyroidism	TSBP1-AS1, TSBP1	5e-09	rs3117138-C	1.28	[1.18-1.39]	cd8s100b	CD8 S100B T cell	6:32315500_G	HSPA1L	ENSG00000204390	32315500	A	G	0.76112	0.790006	-0.338023	2.10532e+08	1.20419e-27	2.16877e-26	6.8962e-08	1	Genotyped	4
6	rs3117128	rs910049	0.963935	AT/GC	A genome-wide association study of HCV-induced liver cirrhosis in the Japanese population identifies novel susceptibility loci at the MHC region.	Hepatitis C induced liver cirrhosis	TSBP1, TSBP1-AS1	9e-11	rs910049-A	1.46	[1.28-1.62]	cd8s100b	CD8 S100B T cell	6:32315500_G	HSPA1L	ENSG00000204390	32315500	A	G	0.76112	0.790006	-0.338023	2.10532e+08	1.20419e-27	2.16877e-26	6.8962e-08	1	Genotyped	4
6	rs3117128	rs9268310	1	AT/GC	Shared genetic study gives insights into the shared and distinct pathogenic immunity components of IgA nephropathy and SLE.	Systemic lupus erythematosus	TSBP1-AS1, TSBP1	7e-14	rs9268310-C	0.3626	[0.27-0.46] unit decrease	cd8s100b	CD8 S100B T cell	6:32315500_G	HSPA1L	ENSG00000204390	32315500	A	G	0.76112	0.790006	-0.338023	2.10532e+08	1.20419e-27	2.16877e-26	6.8962e-08	1	Genotyped	4
6	rs3117129	rs3117138	0.963935	AC/GA	Association of Polygenetic Risk Scores Related to Immunity and Inflammation with Hyperthyroidism Risk and Interactions between the Polygenetic Scores and Dietary Factors in a Large Cohort.	Hyperthyroidism	TSBP1-AS1, TSBP1	5e-09	rs3117138-C	1.28	[1.18-1.39]	cd4sox4	CD4 SOX4 T cell	6:32315101_G	DAXX	ENSG00000204209	32315101	A	G	0.75724	0.783754	0.146144	8.95726e+07	1.74589e-05	2.76663e-05	0.000240619	0.99993	Imputed	5
6	rs3117129	rs910049	1	AT/GC	A genome-wide association study of HCV-induced liver cirrhosis in the Japanese population identifies novel susceptibility loci at the MHC region.	Hepatitis C induced liver cirrhosis	TSBP1, TSBP1-AS1	9e-11	rs910049-A	1.46	[1.28-1.62]	cd4sox4	CD4 SOX4 T cell	6:32315101_G	DAXX	ENSG00000204209	32315101	A	G	0.75724	0.783754	0.146144	8.95726e+07	1.74589e-05	2.76663e-05	0.000240619	0.99993	Imputed	5
6	rs3117129	rs9268310	0.963935	AT/GC	Shared genetic study gives insights into the shared and distinct pathogenic immunity components of IgA nephropathy and SLE.	Systemic lupus erythematosus	TSBP1-AS1, TSBP1	7e-14	rs9268310-C	0.3626	[0.27-0.46] unit decrease	cd4sox4	CD4 SOX4 T cell	6:32315101_G	DAXX	ENSG00000204209	32315101	A	G	0.75724	0.783754	0.146144	8.95726e+07	1.74589e-05	2.76663e-05	0.000240619	0.99993	Imputed	5
6	rs3117132	rs3117138	0.963935	TC/CA	Association of Polygenetic Risk Scores Related to Immunity and Inflammation with Hyperthyroidism Risk and Interactions between the Polygenetic Scores and Dietary Factors in a Large Cohort.	Hyperthyroidism	TSBP1-AS1, TSBP1	5e-09	rs3117138-C	1.28	[1.18-1.39]	cd4sox4	CD4 SOX4 T cell	6:32314483_C	DAXX	ENSG00000204209	32314483	T	C	0.75725	0.783723	0.146144	8.95726e+07	1.74589e-05	3.16051e-05	0.000280462	0.99997	Imputed	4
6	rs3117132	rs910049	1	TT/CC	A genome-wide association study of HCV-induced liver cirrhosis in the Japanese population identifies novel susceptibility loci at the MHC region.	Hepatitis C induced liver cirrhosis	TSBP1, TSBP1-AS1	9e-11	rs910049-A	1.46	[1.28-1.62]	cd4sox4	CD4 SOX4 T cell	6:32314483_C	DAXX	ENSG00000204209	32314483	T	C	0.75725	0.783723	0.146144	8.95726e+07	1.74589e-05	3.16051e-05	0.000280462	0.99997	Imputed	4
6	rs3117132	rs9268310	0.963935	TT/CC	Shared genetic study gives insights into the shared and distinct pathogenic immunity components of IgA nephropathy and SLE.	Systemic lupus erythematosus	TSBP1-AS1, TSBP1	7e-14	rs9268310-C	0.3626	[0.27-0.46] unit decrease	cd4sox4	CD4 SOX4 T cell	6:32314483_C	DAXX	ENSG00000204209	32314483	T	C	0.75725	0.783723	0.146144	8.95726e+07	1.74589e-05	3.16051e-05	0.000280462	0.99997	Imputed	4
6	rs3117133	rs3117138	0.963935	GC/CA	Association of Polygenetic Risk Scores Related to Immunity and Inflammation with Hyperthyroidism Risk and Interactions between the Polygenetic Scores and Dietary Factors in a Large Cohort.	Hyperthyroidism	TSBP1-AS1, TSBP1	5e-09	rs3117138-C	1.28	[1.18-1.39]	cd4sox4	CD4 SOX4 T cell	6:32313653_C	DAXX	ENSG00000204209	32313653	G	C	0.75725	0.783739	0.146144	8.95726e+07	1.74589e-05	3.92439e-05	0.000295617	0.99997	Imputed	3
6	rs3117133	rs3117138	0.963935	GC/CA	Association of Polygenetic Risk Scores Related to Immunity and Inflammation with Hyperthyroidism Risk and Interactions between the Polygenetic Scores and Dietary Factors in a Large Cohort.	Hyperthyroidism	TSBP1-AS1, TSBP1	5e-09	rs3117138-C	1.28	[1.18-1.39]	nk	Natural Killer Cell	6:32313653_C	HLA-DOA	ENSG00000204252	32313653	G	C	0.75725	0.783739	0.204704	1.2552e+08	9.46305e-11	3.90007e-10	6.50643e-08	0.99997	Imputed	5
6	rs3117133	rs910049	1	GT/CC	A genome-wide association study of HCV-induced liver cirrhosis in the Japanese population identifies novel susceptibility loci at the MHC region.	Hepatitis C induced liver cirrhosis	TSBP1, TSBP1-AS1	9e-11	rs910049-A	1.46	[1.28-1.62]	cd4sox4	CD4 SOX4 T cell	6:32313653_C	DAXX	ENSG00000204209	32313653	G	C	0.75725	0.783739	0.146144	8.95726e+07	1.74589e-05	3.92439e-05	0.000295617	0.99997	Imputed	3
6	rs3117133	rs910049	1	GT/CC	A genome-wide association study of HCV-induced liver cirrhosis in the Japanese population identifies novel susceptibility loci at the MHC region.	Hepatitis C induced liver cirrhosis	TSBP1, TSBP1-AS1	9e-11	rs910049-A	1.46	[1.28-1.62]	nk	Natural Killer Cell	6:32313653_C	HLA-DOA	ENSG00000204252	32313653	G	C	0.75725	0.783739	0.204704	1.2552e+08	9.46305e-11	3.90007e-10	6.50643e-08	0.99997	Imputed	5
6	rs3117133	rs9268310	0.963935	GT/CC	Shared genetic study gives insights into the shared and distinct pathogenic immunity components of IgA nephropathy and SLE.	Systemic lupus erythematosus	TSBP1-AS1, TSBP1	7e-14	rs9268310-C	0.3626	[0.27-0.46] unit decrease	cd4sox4	CD4 SOX4 T cell	6:32313653_C	DAXX	ENSG00000204209	32313653	G	C	0.75725	0.783739	0.146144	8.95726e+07	1.74589e-05	3.92439e-05	0.000295617	0.99997	Imputed	3
6	rs3117133	rs9268310	0.963935	GT/CC	Shared genetic study gives insights into the shared and distinct pathogenic immunity components of IgA nephropathy and SLE.	Systemic lupus erythematosus	TSBP1-AS1, TSBP1	7e-14	rs9268310-C	0.3626	[0.27-0.46] unit decrease	nk	Natural Killer Cell	6:32313653_C	HLA-DOA	ENSG00000204252	32313653	G	C	0.75725	0.783739	0.204704	1.2552e+08	9.46305e-11	3.90007e-10	6.50643e-08	0.99997	Imputed	5
6	rs3117145	rs61742093	0.812726	TG/AA	A Systematic Analysis of Protein-altering Exonic Variants in Chronic Obstructive Pulmonary Disease.	Chronic obstructive pulmonary disease	OR2B2	6e-11	rs61742093-G	1.11	[1.08 -1.14]	bin	Naïve/Immature B Cell	6:29046418_T	ZKSCAN4	ENSG00000187626	29046418	A	T	0.09805	0.0775947	-0.199579	1.89327e+08	2.79396e-10	3.71071e-08	1.15476e-06	0.93347	Imputed	1
6	rs3117145	rs61742093	0.812726	TG/AA	A Systematic Analysis of Protein-altering Exonic Variants in Chronic Obstructive Pulmonary Disease.	Chronic obstructive pulmonary disease	OR2B2	6e-11	rs61742093-G	1.11	[1.08 -1.14]	cd8et	CD8 Effector memory	6:29046418_T	PGBD1	ENSG00000137338	29046418	A	T	0.09805	0.0775947	0.19613	1.26873e+08	5.69736e-10	1.07833e-07	1.55016e-06	0.93347	Imputed	1
6	rs3117145	rs13218875	0.812726	TT/AC	Transcriptome-wide association study of HIV-1 acquisition identifies <i>HERC1</i> as a susceptibility gene.	HIV-1 susceptibility	OR2B2 - OR2W6P	2e-07	rs13218875-?	NA		bin	Naïve/Immature B Cell	6:29046418_T	ZKSCAN4	ENSG00000187626	29046418	A	T	0.09805	0.0775947	-0.199579	1.89327e+08	2.79396e-10	3.71071e-08	1.15476e-06	0.93347	Imputed	1
6	rs3117145	rs13218875	0.812726	TT/AC	Transcriptome-wide association study of HIV-1 acquisition identifies <i>HERC1</i> as a susceptibility gene.	HIV-1 susceptibility	OR2B2 - OR2W6P	2e-07	rs13218875-?	NA		cd8et	CD8 Effector memory	6:29046418_T	PGBD1	ENSG00000137338	29046418	A	T	0.09805	0.0775947	0.19613	1.26873e+08	5.69736e-10	1.07833e-07	1.55016e-06	0.93347	Imputed	1
6	rs3117145	rs13197574	0.82015	TC/AT	High-Density Genetic Mapping Identifies New Susceptibility Variants in Sarcoidosis Phenotypes and Shows Genomic-driven Phenotypic Differences.	Sarcoidosis (Lofgren's syndrome vs non-Lofgren's syndrome)	ZSCAN16-AS1, ZSCAN12P1	3e-17	rs13197574-G	NA		bin	Naïve/Immature B Cell	6:29046418_T	ZKSCAN4	ENSG00000187626	29046418	A	T	0.09805	0.0775947	-0.199579	1.89327e+08	2.79396e-10	3.71071e-08	1.15476e-06	0.93347	Imputed	1
6	rs3117145	rs13197574	0.82015	TC/AT	High-Density Genetic Mapping Identifies New Susceptibility Variants in Sarcoidosis Phenotypes and Shows Genomic-driven Phenotypic Differences.	Sarcoidosis (Lofgren's syndrome vs non-Lofgren's syndrome)	ZSCAN16-AS1, ZSCAN12P1	3e-17	rs13197574-G	NA		cd8et	CD8 Effector memory	6:29046418_T	PGBD1	ENSG00000137338	29046418	A	T	0.09805	0.0775947	0.19613	1.26873e+08	5.69736e-10	1.07833e-07	1.55016e-06	0.93347	Imputed	1
6	rs3117145	rs13213152	0.893979	TG/AA	High-Density Genetic Mapping Identifies New Susceptibility Variants in Sarcoidosis Phenotypes and Shows Genomic-driven Phenotypic Differences.	Sarcoidosis (Lofgren's syndrome vs non-Lofgren's syndrome)	ZSCAN12	5e-18	rs13213152-G	NA		bin	Naïve/Immature B Cell	6:29046418_T	ZKSCAN4	ENSG00000187626	29046418	A	T	0.09805	0.0775947	-0.199579	1.89327e+08	2.79396e-10	3.71071e-08	1.15476e-06	0.93347	Imputed	1
6	rs3117145	rs13213152	0.893979	TG/AA	High-Density Genetic Mapping Identifies New Susceptibility Variants in Sarcoidosis Phenotypes and Shows Genomic-driven Phenotypic Differences.	Sarcoidosis (Lofgren's syndrome vs non-Lofgren's syndrome)	ZSCAN12	5e-18	rs13213152-G	NA		cd8et	CD8 Effector memory	6:29046418_T	PGBD1	ENSG00000137338	29046418	A	T	0.09805	0.0775947	0.19613	1.26873e+08	5.69736e-10	1.07833e-07	1.55016e-06	0.93347	Imputed	1
6	rs3117145	rs2232429	0.893979	TG/AT	A Multi-Trait Association Analysis of Brain Disorders and Platelet Traits Identifies Novel Susceptibility Loci for Major Depression, Alzheimer's and Parkinson's Disease.	Alzheimer disease (MTAG)	ZSCAN12	6e-19	rs2232429-?	NA		bin	Naïve/Immature B Cell	6:29046418_T	ZKSCAN4	ENSG00000187626	29046418	A	T	0.09805	0.0775947	-0.199579	1.89327e+08	2.79396e-10	3.71071e-08	1.15476e-06	0.93347	Imputed	1
6	rs3117145	rs2232429	0.893979	TG/AT	A Multi-Trait Association Analysis of Brain Disorders and Platelet Traits Identifies Novel Susceptibility Loci for Major Depression, Alzheimer's and Parkinson's Disease.	Alzheimer disease (MTAG)	ZSCAN12	6e-19	rs2232429-?	NA		cd8et	CD8 Effector memory	6:29046418_T	PGBD1	ENSG00000137338	29046418	A	T	0.09805	0.0775947	0.19613	1.26873e+08	5.69736e-10	1.07833e-07	1.55016e-06	0.93347	Imputed	1
6	rs3117145	rs2232423	0.893979	TG/AA	A Systematic Analysis of Protein-altering Exonic Variants in Chronic Obstructive Pulmonary Disease.	Chronic obstructive pulmonary disease	ZSCAN12	2e-11	rs2232423-G	1.11	[1.08 -1.15]	bin	Naïve/Immature B Cell	6:29046418_T	ZKSCAN4	ENSG00000187626	29046418	A	T	0.09805	0.0775947	-0.199579	1.89327e+08	2.79396e-10	3.71071e-08	1.15476e-06	0.93347	Imputed	1
6	rs3117145	rs2232423	0.893979	TG/AA	A Systematic Analysis of Protein-altering Exonic Variants in Chronic Obstructive Pulmonary Disease.	Chronic obstructive pulmonary disease	ZSCAN12	2e-11	rs2232423-G	1.11	[1.08 -1.15]	cd8et	CD8 Effector memory	6:29046418_T	PGBD1	ENSG00000137338	29046418	A	T	0.09805	0.0775947	0.19613	1.26873e+08	5.69736e-10	1.07833e-07	1.55016e-06	0.93347	Imputed	1
6	rs3117145	rs202065757	0.92642	TCAT/AC	Genome-wide association and HLA region fine-mapping studies identify susceptibility loci for multiple common infections.	Tuberculosis	NOP56P1 - LINC01623	3e-06	rs202065757-?	0.1767	[0.1-0.25] unit increase	bin	Naïve/Immature B Cell	6:29046418_T	ZKSCAN4	ENSG00000187626	29046418	A	T	0.09805	0.0775947	-0.199579	1.89327e+08	2.79396e-10	3.71071e-08	1.15476e-06	0.93347	Imputed	1
6	rs3117145	rs202065757	0.92642	TCAT/AC	Genome-wide association and HLA region fine-mapping studies identify susceptibility loci for multiple common infections.	Tuberculosis	NOP56P1 - LINC01623	3e-06	rs202065757-?	0.1767	[0.1-0.25] unit increase	cd8et	CD8 Effector memory	6:29046418_T	PGBD1	ENSG00000137338	29046418	A	T	0.09805	0.0775947	0.19613	1.26873e+08	5.69736e-10	1.07833e-07	1.55016e-06	0.93347	Imputed	1
6	rs3117145	rs3131337	0.841774	TC/AG	Genome-wide association and HLA region fine-mapping studies identify susceptibility loci for multiple common infections.	Cold sores	NOP56P1 - LINC01623	7e-06	rs3131337-?	0.0811	[0.046-0.116] unit decrease	bin	Naïve/Immature B Cell	6:29046418_T	ZKSCAN4	ENSG00000187626	29046418	A	T	0.09805	0.0775947	-0.199579	1.89327e+08	2.79396e-10	3.71071e-08	1.15476e-06	0.93347	Imputed	1
6	rs3117145	rs3131337	0.841774	TC/AG	Genome-wide association and HLA region fine-mapping studies identify susceptibility loci for multiple common infections.	Cold sores	NOP56P1 - LINC01623	7e-06	rs3131337-?	0.0811	[0.046-0.116] unit decrease	cd8et	CD8 Effector memory	6:29046418_T	PGBD1	ENSG00000137338	29046418	A	T	0.09805	0.0775947	0.19613	1.26873e+08	5.69736e-10	1.07833e-07	1.55016e-06	0.93347	Imputed	1
6	rs3117145	rs9257248	0.954744	TT/AC	High-Density Genetic Mapping Identifies New Susceptibility Variants in Sarcoidosis Phenotypes and Shows Genomic-driven Phenotypic Differences.	Sarcoidosis (Lofgren's syndrome vs non-Lofgren's syndrome)	NOP56P1 - LINC01623	7e-20	rs9257248-A	NA		bin	Naïve/Immature B Cell	6:29046418_T	ZKSCAN4	ENSG00000187626	29046418	A	T	0.09805	0.0775947	-0.199579	1.89327e+08	2.79396e-10	3.71071e-08	1.15476e-06	0.93347	Imputed	1
6	rs3117145	rs9257248	0.954744	TT/AC	High-Density Genetic Mapping Identifies New Susceptibility Variants in Sarcoidosis Phenotypes and Shows Genomic-driven Phenotypic Differences.	Sarcoidosis (Lofgren's syndrome vs non-Lofgren's syndrome)	NOP56P1 - LINC01623	7e-20	rs9257248-A	NA		cd8et	CD8 Effector memory	6:29046418_T	PGBD1	ENSG00000137338	29046418	A	T	0.09805	0.0775947	0.19613	1.26873e+08	5.69736e-10	1.07833e-07	1.55016e-06	0.93347	Imputed	1
6	rs3117145	rs3135293	0.969473	TC/AT	A cross-population atlas of genetic associations for 220 human phenotypes.	Hyperthyroidism	TRIM27	1e-13	rs3135293-C	0.329	[0.24-0.42] unit increase	bin	Naïve/Immature B Cell	6:29046418_T	ZKSCAN4	ENSG00000187626	29046418	A	T	0.09805	0.0775947	-0.199579	1.89327e+08	2.79396e-10	3.71071e-08	1.15476e-06	0.93347	Imputed	1
6	rs3117145	rs3135293	0.969473	TC/AT	A cross-population atlas of genetic associations for 220 human phenotypes.	Hyperthyroidism	TRIM27	1e-13	rs3135293-C	0.329	[0.24-0.42] unit increase	cd8et	CD8 Effector memory	6:29046418_T	PGBD1	ENSG00000137338	29046418	A	T	0.09805	0.0775947	0.19613	1.26873e+08	5.69736e-10	1.07833e-07	1.55016e-06	0.93347	Imputed	1
6	rs3117145	rs3130895	0.969473	TA/AG	High-Density Genetic Mapping Identifies New Susceptibility Variants in Sarcoidosis Phenotypes and Shows Genomic-driven Phenotypic Differences.	Sarcoidosis (Lofgren's syndrome vs non-Lofgren's syndrome)	TRIM27 - LINC01556	4e-19	rs3130895-A	NA		bin	Naïve/Immature B Cell	6:29046418_T	ZKSCAN4	ENSG00000187626	29046418	A	T	0.09805	0.0775947	-0.199579	1.89327e+08	2.79396e-10	3.71071e-08	1.15476e-06	0.93347	Imputed	1
6	rs3117145	rs3130895	0.969473	TA/AG	High-Density Genetic Mapping Identifies New Susceptibility Variants in Sarcoidosis Phenotypes and Shows Genomic-driven Phenotypic Differences.	Sarcoidosis (Lofgren's syndrome vs non-Lofgren's syndrome)	TRIM27 - LINC01556	4e-19	rs3130895-A	NA		cd8et	CD8 Effector memory	6:29046418_T	PGBD1	ENSG00000137338	29046418	A	T	0.09805	0.0775947	0.19613	1.26873e+08	5.69736e-10	1.07833e-07	1.55016e-06	0.93347	Imputed	1
6	rs3117145	rs3131082	0.954744	TC/AG	Genome-wide association and HLA region fine-mapping studies identify susceptibility loci for multiple common infections.	Tuberculosis	ZNF311 - OR2AD1P	2e-07	rs3131082-?	0.1949	[0.12-0.27] unit decrease	bin	Naïve/Immature B Cell	6:29046418_T	ZKSCAN4	ENSG00000187626	29046418	A	T	0.09805	0.0775947	-0.199579	1.89327e+08	2.79396e-10	3.71071e-08	1.15476e-06	0.93347	Imputed	1
6	rs3117145	rs3131082	0.954744	TC/AG	Genome-wide association and HLA region fine-mapping studies identify susceptibility loci for multiple common infections.	Tuberculosis	ZNF311 - OR2AD1P	2e-07	rs3131082-?	0.1949	[0.12-0.27] unit decrease	cd8et	CD8 Effector memory	6:29046418_T	PGBD1	ENSG00000137338	29046418	A	T	0.09805	0.0775947	0.19613	1.26873e+08	5.69736e-10	1.07833e-07	1.55016e-06	0.93347	Imputed	1
6	rs3117145	rs3129788	0.969473	TA/AG	High-Density Genetic Mapping Identifies New Susceptibility Variants in Sarcoidosis Phenotypes and Shows Genomic-driven Phenotypic Differences.	Sarcoidosis (Lofgren's syndrome vs non-Lofgren's syndrome)	OR2B3 - OR2J1	7e-19	rs3129788-A	NA		bin	Naïve/Immature B Cell	6:29046418_T	ZKSCAN4	ENSG00000187626	29046418	A	T	0.09805	0.0775947	-0.199579	1.89327e+08	2.79396e-10	3.71071e-08	1.15476e-06	0.93347	Imputed	1
6	rs3117145	rs3129788	0.969473	TA/AG	High-Density Genetic Mapping Identifies New Susceptibility Variants in Sarcoidosis Phenotypes and Shows Genomic-driven Phenotypic Differences.	Sarcoidosis (Lofgren's syndrome vs non-Lofgren's syndrome)	OR2B3 - OR2J1	7e-19	rs3129788-A	NA		cd8et	CD8 Effector memory	6:29046418_T	PGBD1	ENSG00000137338	29046418	A	T	0.09805	0.0775947	0.19613	1.26873e+08	5.69736e-10	1.07833e-07	1.55016e-06	0.93347	Imputed	1
6	rs3117145	rs3130746	0.969473	TG/AA	Genome-wide association and HLA region fine-mapping studies identify susceptibility loci for multiple common infections.	Tuberculosis	OR2J4P - OR2H4P	3e-06	rs3130746-?	0.1783	[0.1-0.25] unit increase	bin	Naïve/Immature B Cell	6:29046418_T	ZKSCAN4	ENSG00000187626	29046418	A	T	0.09805	0.0775947	-0.199579	1.89327e+08	2.79396e-10	3.71071e-08	1.15476e-06	0.93347	Imputed	1
6	rs3117145	rs3130746	0.969473	TG/AA	Genome-wide association and HLA region fine-mapping studies identify susceptibility loci for multiple common infections.	Tuberculosis	OR2J4P - OR2H4P	3e-06	rs3130746-?	0.1783	[0.1-0.25] unit increase	cd8et	CD8 Effector memory	6:29046418_T	PGBD1	ENSG00000137338	29046418	A	T	0.09805	0.0775947	0.19613	1.26873e+08	5.69736e-10	1.07833e-07	1.55016e-06	0.93347	Imputed	1
6	rs3117145	rs3749971	0.899514	TA/AG	A Systematic Analysis of Protein-altering Exonic Variants in Chronic Obstructive Pulmonary Disease.	Chronic obstructive pulmonary disease	OR12D3, OR5V1	3e-11	rs3749971-A	1.11	[1.08 -1.14]	bin	Naïve/Immature B Cell	6:29046418_T	ZKSCAN4	ENSG00000187626	29046418	A	T	0.09805	0.0775947	-0.199579	1.89327e+08	2.79396e-10	3.71071e-08	1.15476e-06	0.93347	Imputed	1
6	rs3117145	rs3749971	0.899514	TA/AG	A Systematic Analysis of Protein-altering Exonic Variants in Chronic Obstructive Pulmonary Disease.	Chronic obstructive pulmonary disease	OR12D3, OR5V1	3e-11	rs3749971-A	1.11	[1.08 -1.14]	cd8et	CD8 Effector memory	6:29046418_T	PGBD1	ENSG00000137338	29046418	A	T	0.09805	0.0775947	0.19613	1.26873e+08	5.69736e-10	1.07833e-07	1.55016e-06	0.93347	Imputed	1
6	rs3117145	rs9257809	0.858501	TG/AA	High-Density Genetic Mapping Identifies New Susceptibility Variants in Sarcoidosis Phenotypes and Shows Genomic-driven Phenotypic Differences.	Sarcoidosis (Lofgren's syndrome vs non-Lofgren's syndrome)	OR5V1	1e-20	rs9257809-G	NA		bin	Naïve/Immature B Cell	6:29046418_T	ZKSCAN4	ENSG00000187626	29046418	A	T	0.09805	0.0775947	-0.199579	1.89327e+08	2.79396e-10	3.71071e-08	1.15476e-06	0.93347	Imputed	1
6	rs3117145	rs9257809	0.858501	TG/AA	High-Density Genetic Mapping Identifies New Susceptibility Variants in Sarcoidosis Phenotypes and Shows Genomic-driven Phenotypic Differences.	Sarcoidosis (Lofgren's syndrome vs non-Lofgren's syndrome)	OR5V1	1e-20	rs9257809-G	NA		cd8et	CD8 Effector memory	6:29046418_T	PGBD1	ENSG00000137338	29046418	A	T	0.09805	0.0775947	0.19613	1.26873e+08	5.69736e-10	1.07833e-07	1.55016e-06	0.93347	Imputed	1
6	rs3117145	rs1233493	0.871108	TG/AA	Discerning asthma endotypes through comorbidity mapping.	Asthma in any disease	RPS17P1 - LINC02829	4e-09	rs1233493-G	1.0650269	[1.04-1.09]	bin	Naïve/Immature B Cell	6:29046418_T	ZKSCAN4	ENSG00000187626	29046418	A	T	0.09805	0.0775947	-0.199579	1.89327e+08	2.79396e-10	3.71071e-08	1.15476e-06	0.93347	Imputed	1
6	rs3117145	rs1233493	0.871108	TG/AA	Discerning asthma endotypes through comorbidity mapping.	Asthma in any disease	RPS17P1 - LINC02829	4e-09	rs1233493-G	1.0650269	[1.04-1.09]	cd8et	CD8 Effector memory	6:29046418_T	PGBD1	ENSG00000137338	29046418	A	T	0.09805	0.0775947	0.19613	1.26873e+08	5.69736e-10	1.07833e-07	1.55016e-06	0.93347	Imputed	1
6	rs3117145	rs1233491	0.89508	TC/AG	High-Density Genetic Mapping Identifies New Susceptibility Variants in Sarcoidosis Phenotypes and Shows Genomic-driven Phenotypic Differences.	Sarcoidosis (Lofgren's syndrome vs non-Lofgren's syndrome)	RPS17P1 - LINC02829	1e-20	rs1233491-C	NA		bin	Naïve/Immature B Cell	6:29046418_T	ZKSCAN4	ENSG00000187626	29046418	A	T	0.09805	0.0775947	-0.199579	1.89327e+08	2.79396e-10	3.71071e-08	1.15476e-06	0.93347	Imputed	1
6	rs3117145	rs1233491	0.89508	TC/AG	High-Density Genetic Mapping Identifies New Susceptibility Variants in Sarcoidosis Phenotypes and Shows Genomic-driven Phenotypic Differences.	Sarcoidosis (Lofgren's syndrome vs non-Lofgren's syndrome)	RPS17P1 - LINC02829	1e-20	rs1233491-C	NA		cd8et	CD8 Effector memory	6:29046418_T	PGBD1	ENSG00000137338	29046418	A	T	0.09805	0.0775947	0.19613	1.26873e+08	5.69736e-10	1.07833e-07	1.55016e-06	0.93347	Imputed	1
6	rs3117145	rs1233491	0.89508	TC/AG	Genome-wide association study identifies new susceptibility loci for cutaneous lupus erythematosus.	Cutaneous lupus erythematosus	RPS17P1 - LINC02829	8e-10	rs1233491-C	2.2	[1.58-3.08]	bin	Naïve/Immature B Cell	6:29046418_T	ZKSCAN4	ENSG00000187626	29046418	A	T	0.09805	0.0775947	-0.199579	1.89327e+08	2.79396e-10	3.71071e-08	1.15476e-06	0.93347	Imputed	1
6	rs3117145	rs1233491	0.89508	TC/AG	Genome-wide association study identifies new susceptibility loci for cutaneous lupus erythematosus.	Cutaneous lupus erythematosus	RPS17P1 - LINC02829	8e-10	rs1233491-C	2.2	[1.58-3.08]	cd8et	CD8 Effector memory	6:29046418_T	PGBD1	ENSG00000137338	29046418	A	T	0.09805	0.0775947	0.19613	1.26873e+08	5.69736e-10	1.07833e-07	1.55016e-06	0.93347	Imputed	1
6	rs3117236	rs3117242	0.850262	GG/AA	Genetically distinct subsets within ANCA-associated vasculitis.	Antineutrophil cytoplasmic antibody-associated vasculitis	HLA-DPA2 - COL11A2P1	1e-71	rs3117242-?	3.67	[NR]	bmem	Memory B Cell	6:33073068_G	HLA-DPB1	ENSG00000223865	33073068	A	G	0.23451	0.251632	0.269557	1.15284e+08	8.25877e-18	1.43736e-16	1.74443e-07	0.99989	Imputed	2
6	rs3117236	rs3117242	0.850262	GG/AA	Genetically distinct subsets within ANCA-associated vasculitis.	Antineutrophil cytoplasmic antibody-associated vasculitis	HLA-DPA2 - COL11A2P1	1e-71	rs3117242-?	3.67	[NR]	bin	Naïve/Immature B Cell	6:33073068_G	HLA-DPB1	ENSG00000223865	33073068	A	G	0.23451	0.251632	0.343104	1.03676e+08	1.63884e-28	2.02316e-26	2.20399e-07	0.99989	Imputed	2
6	rs3117236	rs3128923	0.847177	GG/AC	Genome-wide association study identifies new loci associated with risk of HBV infection and disease progression.	Hepatitis B	HLA-DPA2 - COL11A2P1	2e-06	rs3128923-?	NA		bmem	Memory B Cell	6:33073068_G	HLA-DPB1	ENSG00000223865	33073068	A	G	0.23451	0.251632	0.269557	1.15284e+08	8.25877e-18	1.43736e-16	1.74443e-07	0.99989	Imputed	2
6	rs3117236	rs3128923	0.847177	GG/AC	Genome-wide association study identifies new loci associated with risk of HBV infection and disease progression.	Hepatitis B	HLA-DPA2 - COL11A2P1	2e-06	rs3128923-?	NA		bin	Naïve/Immature B Cell	6:33073068_G	HLA-DPB1	ENSG00000223865	33073068	A	G	0.23451	0.251632	0.343104	1.03676e+08	1.63884e-28	2.02316e-26	2.20399e-07	0.99989	Imputed	2
6	rs3117337	rs61742093	0.839597	AG/TA	A Systematic Analysis of Protein-altering Exonic Variants in Chronic Obstructive Pulmonary Disease.	Chronic obstructive pulmonary disease	OR2B2	6e-11	rs61742093-G	1.11	[1.08 -1.14]	cd8s100b	CD8 S100B T cell	6:29211556_A	ZKSCAN3	ENSG00000189298	29211556	T	A	0.10129	0.0779489	0.420265	9.12189e+07	2.92801e-43	1.72506e-41	3.95271e-08	0.99638	Imputed	5
6	rs3117337	rs13218875	0.839597	AT/TC	Transcriptome-wide association study of HIV-1 acquisition identifies <i>HERC1</i> as a susceptibility gene.	HIV-1 susceptibility	OR2B2 - OR2W6P	2e-07	rs13218875-?	NA		cd8s100b	CD8 S100B T cell	6:29211556_A	ZKSCAN3	ENSG00000189298	29211556	T	A	0.10129	0.0779489	0.420265	9.12189e+07	2.92801e-43	1.72506e-41	3.95271e-08	0.99638	Imputed	5
6	rs3117337	rs13197574	0.848015	AC/TT	High-Density Genetic Mapping Identifies New Susceptibility Variants in Sarcoidosis Phenotypes and Shows Genomic-driven Phenotypic Differences.	Sarcoidosis (Lofgren's syndrome vs non-Lofgren's syndrome)	ZSCAN16-AS1, ZSCAN12P1	3e-17	rs13197574-G	NA		cd8s100b	CD8 S100B T cell	6:29211556_A	ZKSCAN3	ENSG00000189298	29211556	T	A	0.10129	0.0779489	0.420265	9.12189e+07	2.92801e-43	1.72506e-41	3.95271e-08	0.99638	Imputed	5
6	rs3117337	rs13213152	0.924787	AG/TA	High-Density Genetic Mapping Identifies New Susceptibility Variants in Sarcoidosis Phenotypes and Shows Genomic-driven Phenotypic Differences.	Sarcoidosis (Lofgren's syndrome vs non-Lofgren's syndrome)	ZSCAN12	5e-18	rs13213152-G	NA		cd8s100b	CD8 S100B T cell	6:29211556_A	ZKSCAN3	ENSG00000189298	29211556	T	A	0.10129	0.0779489	0.420265	9.12189e+07	2.92801e-43	1.72506e-41	3.95271e-08	0.99638	Imputed	5
6	rs3117337	rs2232429	0.924787	AG/TT	A Multi-Trait Association Analysis of Brain Disorders and Platelet Traits Identifies Novel Susceptibility Loci for Major Depression, Alzheimer's and Parkinson's Disease.	Alzheimer disease (MTAG)	ZSCAN12	6e-19	rs2232429-?	NA		cd8s100b	CD8 S100B T cell	6:29211556_A	ZKSCAN3	ENSG00000189298	29211556	T	A	0.10129	0.0779489	0.420265	9.12189e+07	2.92801e-43	1.72506e-41	3.95271e-08	0.99638	Imputed	5
6	rs3117337	rs2232423	0.924787	AG/TA	A Systematic Analysis of Protein-altering Exonic Variants in Chronic Obstructive Pulmonary Disease.	Chronic obstructive pulmonary disease	ZSCAN12	2e-11	rs2232423-G	1.11	[1.08 -1.15]	cd8s100b	CD8 S100B T cell	6:29211556_A	ZKSCAN3	ENSG00000189298	29211556	T	A	0.10129	0.0779489	0.420265	9.12189e+07	2.92801e-43	1.72506e-41	3.95271e-08	0.99638	Imputed	5
6	rs3117337	rs202065757	0.955973	ACAT/TC	Genome-wide association and HLA region fine-mapping studies identify susceptibility loci for multiple common infections.	Tuberculosis	NOP56P1 - LINC01623	3e-06	rs202065757-?	0.1767	[0.1-0.25] unit increase	cd8s100b	CD8 S100B T cell	6:29211556_A	ZKSCAN3	ENSG00000189298	29211556	T	A	0.10129	0.0779489	0.420265	9.12189e+07	2.92801e-43	1.72506e-41	3.95271e-08	0.99638	Imputed	5
6	rs3117337	rs3131337	0.868594	AC/TG	Genome-wide association and HLA region fine-mapping studies identify susceptibility loci for multiple common infections.	Cold sores	NOP56P1 - LINC01623	7e-06	rs3131337-?	0.0811	[0.046-0.116] unit decrease	cd8s100b	CD8 S100B T cell	6:29211556_A	ZKSCAN3	ENSG00000189298	29211556	T	A	0.10129	0.0779489	0.420265	9.12189e+07	2.92801e-43	1.72506e-41	3.95271e-08	0.99638	Imputed	5
6	rs3117337	rs9257248	0.984938	AT/TC	High-Density Genetic Mapping Identifies New Susceptibility Variants in Sarcoidosis Phenotypes and Shows Genomic-driven Phenotypic Differences.	Sarcoidosis (Lofgren's syndrome vs non-Lofgren's syndrome)	NOP56P1 - LINC01623	7e-20	rs9257248-A	NA		cd8s100b	CD8 S100B T cell	6:29211556_A	ZKSCAN3	ENSG00000189298	29211556	T	A	0.10129	0.0779489	0.420265	9.12189e+07	2.92801e-43	1.72506e-41	3.95271e-08	0.99638	Imputed	5
6	rs3117337	rs3135293	1	AC/TT	A cross-population atlas of genetic associations for 220 human phenotypes.	Hyperthyroidism	TRIM27	1e-13	rs3135293-C	0.329	[0.24-0.42] unit increase	cd8s100b	CD8 S100B T cell	6:29211556_A	ZKSCAN3	ENSG00000189298	29211556	T	A	0.10129	0.0779489	0.420265	9.12189e+07	2.92801e-43	1.72506e-41	3.95271e-08	0.99638	Imputed	5
6	rs3117337	rs3130895	1	AA/TG	High-Density Genetic Mapping Identifies New Susceptibility Variants in Sarcoidosis Phenotypes and Shows Genomic-driven Phenotypic Differences.	Sarcoidosis (Lofgren's syndrome vs non-Lofgren's syndrome)	TRIM27 - LINC01556	4e-19	rs3130895-A	NA		cd8s100b	CD8 S100B T cell	6:29211556_A	ZKSCAN3	ENSG00000189298	29211556	T	A	0.10129	0.0779489	0.420265	9.12189e+07	2.92801e-43	1.72506e-41	3.95271e-08	0.99638	Imputed	5
6	rs3117337	rs3131082	0.984938	AC/TG	Genome-wide association and HLA region fine-mapping studies identify susceptibility loci for multiple common infections.	Tuberculosis	ZNF311 - OR2AD1P	2e-07	rs3131082-?	0.1949	[0.12-0.27] unit decrease	cd8s100b	CD8 S100B T cell	6:29211556_A	ZKSCAN3	ENSG00000189298	29211556	T	A	0.10129	0.0779489	0.420265	9.12189e+07	2.92801e-43	1.72506e-41	3.95271e-08	0.99638	Imputed	5
6	rs3117337	rs3129788	1	AA/TG	High-Density Genetic Mapping Identifies New Susceptibility Variants in Sarcoidosis Phenotypes and Shows Genomic-driven Phenotypic Differences.	Sarcoidosis (Lofgren's syndrome vs non-Lofgren's syndrome)	OR2B3 - OR2J1	7e-19	rs3129788-A	NA		cd8s100b	CD8 S100B T cell	6:29211556_A	ZKSCAN3	ENSG00000189298	29211556	T	A	0.10129	0.0779489	0.420265	9.12189e+07	2.92801e-43	1.72506e-41	3.95271e-08	0.99638	Imputed	5
6	rs3117337	rs3130746	1	AG/TA	Genome-wide association and HLA region fine-mapping studies identify susceptibility loci for multiple common infections.	Tuberculosis	OR2J4P - OR2H4P	3e-06	rs3130746-?	0.1783	[0.1-0.25] unit increase	cd8s100b	CD8 S100B T cell	6:29211556_A	ZKSCAN3	ENSG00000189298	29211556	T	A	0.10129	0.0779489	0.420265	9.12189e+07	2.92801e-43	1.72506e-41	3.95271e-08	0.99638	Imputed	5
6	rs3117337	rs3749971	0.928457	AA/TG	A Systematic Analysis of Protein-altering Exonic Variants in Chronic Obstructive Pulmonary Disease.	Chronic obstructive pulmonary disease	OR12D3, OR5V1	3e-11	rs3749971-A	1.11	[1.08 -1.14]	cd8s100b	CD8 S100B T cell	6:29211556_A	ZKSCAN3	ENSG00000189298	29211556	T	A	0.10129	0.0779489	0.420265	9.12189e+07	2.92801e-43	1.72506e-41	3.95271e-08	0.99638	Imputed	5
6	rs3117337	rs9257809	0.859495	AG/TA	High-Density Genetic Mapping Identifies New Susceptibility Variants in Sarcoidosis Phenotypes and Shows Genomic-driven Phenotypic Differences.	Sarcoidosis (Lofgren's syndrome vs non-Lofgren's syndrome)	OR5V1	1e-20	rs9257809-G	NA		cd8s100b	CD8 S100B T cell	6:29211556_A	ZKSCAN3	ENSG00000189298	29211556	T	A	0.10129	0.0779489	0.420265	9.12189e+07	2.92801e-43	1.72506e-41	3.95271e-08	0.99638	Imputed	5
6	rs3117337	rs1233493	0.872054	AG/TA	Discerning asthma endotypes through comorbidity mapping.	Asthma in any disease	RPS17P1 - LINC02829	4e-09	rs1233493-G	1.0650269	[1.04-1.09]	cd8s100b	CD8 S100B T cell	6:29211556_A	ZKSCAN3	ENSG00000189298	29211556	T	A	0.10129	0.0779489	0.420265	9.12189e+07	2.92801e-43	1.72506e-41	3.95271e-08	0.99638	Imputed	5
6	rs3117337	rs1233491	0.896391	AC/TG	High-Density Genetic Mapping Identifies New Susceptibility Variants in Sarcoidosis Phenotypes and Shows Genomic-driven Phenotypic Differences.	Sarcoidosis (Lofgren's syndrome vs non-Lofgren's syndrome)	RPS17P1 - LINC02829	1e-20	rs1233491-C	NA		cd8s100b	CD8 S100B T cell	6:29211556_A	ZKSCAN3	ENSG00000189298	29211556	T	A	0.10129	0.0779489	0.420265	9.12189e+07	2.92801e-43	1.72506e-41	3.95271e-08	0.99638	Imputed	5
6	rs3117337	rs1233491	0.896391	AC/TG	Genome-wide association study identifies new susceptibility loci for cutaneous lupus erythematosus.	Cutaneous lupus erythematosus	RPS17P1 - LINC02829	8e-10	rs1233491-C	2.2	[1.58-3.08]	cd8s100b	CD8 S100B T cell	6:29211556_A	ZKSCAN3	ENSG00000189298	29211556	T	A	0.10129	0.0779489	0.420265	9.12189e+07	2.92801e-43	1.72506e-41	3.95271e-08	0.99638	Imputed	5
6	rs3117339	rs61742093	0.826	TG/CA	A Systematic Analysis of Protein-altering Exonic Variants in Chronic Obstructive Pulmonary Disease.	Chronic obstructive pulmonary disease	OR2B2	6e-11	rs61742093-G	1.11	[1.08 -1.14]	cd8s100b	CD8 S100B T cell	6:29211442_T	ZKSCAN3	ENSG00000189298	29211442	C	T	0.10043	0.0768864	0.420265	9.12189e+07	2.92801e-43	2.16841e-41	6.8962e-08	0.98583	Imputed	4
6	rs3117339	rs13218875	0.826	TT/CC	Transcriptome-wide association study of HIV-1 acquisition identifies <i>HERC1</i> as a susceptibility gene.	HIV-1 susceptibility	OR2B2 - OR2W6P	2e-07	rs13218875-?	NA		cd8s100b	CD8 S100B T cell	6:29211442_T	ZKSCAN3	ENSG00000189298	29211442	C	T	0.10043	0.0768864	0.420265	9.12189e+07	2.92801e-43	2.16841e-41	6.8962e-08	0.98583	Imputed	4
6	rs3117339	rs13197574	0.833547	TC/CT	High-Density Genetic Mapping Identifies New Susceptibility Variants in Sarcoidosis Phenotypes and Shows Genomic-driven Phenotypic Differences.	Sarcoidosis (Lofgren's syndrome vs non-Lofgren's syndrome)	ZSCAN16-AS1, ZSCAN12P1	3e-17	rs13197574-G	NA		cd8s100b	CD8 S100B T cell	6:29211442_T	ZKSCAN3	ENSG00000189298	29211442	C	T	0.10043	0.0768864	0.420265	9.12189e+07	2.92801e-43	2.16841e-41	6.8962e-08	0.98583	Imputed	4
6	rs3117339	rs13213152	0.908375	TG/CA	High-Density Genetic Mapping Identifies New Susceptibility Variants in Sarcoidosis Phenotypes and Shows Genomic-driven Phenotypic Differences.	Sarcoidosis (Lofgren's syndrome vs non-Lofgren's syndrome)	ZSCAN12	5e-18	rs13213152-G	NA		cd8s100b	CD8 S100B T cell	6:29211442_T	ZKSCAN3	ENSG00000189298	29211442	C	T	0.10043	0.0768864	0.420265	9.12189e+07	2.92801e-43	2.16841e-41	6.8962e-08	0.98583	Imputed	4
6	rs3117339	rs2232429	0.908375	TG/CT	A Multi-Trait Association Analysis of Brain Disorders and Platelet Traits Identifies Novel Susceptibility Loci for Major Depression, Alzheimer's and Parkinson's Disease.	Alzheimer disease (MTAG)	ZSCAN12	6e-19	rs2232429-?	NA		cd8s100b	CD8 S100B T cell	6:29211442_T	ZKSCAN3	ENSG00000189298	29211442	C	T	0.10043	0.0768864	0.420265	9.12189e+07	2.92801e-43	2.16841e-41	6.8962e-08	0.98583	Imputed	4
6	rs3117339	rs2232423	0.908375	TG/CA	A Systematic Analysis of Protein-altering Exonic Variants in Chronic Obstructive Pulmonary Disease.	Chronic obstructive pulmonary disease	ZSCAN12	2e-11	rs2232423-G	1.11	[1.08 -1.15]	cd8s100b	CD8 S100B T cell	6:29211442_T	ZKSCAN3	ENSG00000189298	29211442	C	T	0.10043	0.0768864	0.420265	9.12189e+07	2.92801e-43	2.16841e-41	6.8962e-08	0.98583	Imputed	4
6	rs3117339	rs202065757	0.941413	TCAT/CC	Genome-wide association and HLA region fine-mapping studies identify susceptibility loci for multiple common infections.	Tuberculosis	NOP56P1 - LINC01623	3e-06	rs202065757-?	0.1767	[0.1-0.25] unit increase	cd8s100b	CD8 S100B T cell	6:29211442_T	ZKSCAN3	ENSG00000189298	29211442	C	T	0.10043	0.0768864	0.420265	9.12189e+07	2.92801e-43	2.16841e-41	6.8962e-08	0.98583	Imputed	4
6	rs3117339	rs3131337	0.855771	TC/CG	Genome-wide association and HLA region fine-mapping studies identify susceptibility loci for multiple common infections.	Cold sores	NOP56P1 - LINC01623	7e-06	rs3131337-?	0.0811	[0.046-0.116] unit decrease	cd8s100b	CD8 S100B T cell	6:29211442_T	ZKSCAN3	ENSG00000189298	29211442	C	T	0.10043	0.0768864	0.420265	9.12189e+07	2.92801e-43	2.16841e-41	6.8962e-08	0.98583	Imputed	4
6	rs3117339	rs9257248	0.970054	TT/CC	High-Density Genetic Mapping Identifies New Susceptibility Variants in Sarcoidosis Phenotypes and Shows Genomic-driven Phenotypic Differences.	Sarcoidosis (Lofgren's syndrome vs non-Lofgren's syndrome)	NOP56P1 - LINC01623	7e-20	rs9257248-A	NA		cd8s100b	CD8 S100B T cell	6:29211442_T	ZKSCAN3	ENSG00000189298	29211442	C	T	0.10043	0.0768864	0.420265	9.12189e+07	2.92801e-43	2.16841e-41	6.8962e-08	0.98583	Imputed	4
6	rs3117339	rs3135293	0.984949	TC/CT	A cross-population atlas of genetic associations for 220 human phenotypes.	Hyperthyroidism	TRIM27	1e-13	rs3135293-C	0.329	[0.24-0.42] unit increase	cd8s100b	CD8 S100B T cell	6:29211442_T	ZKSCAN3	ENSG00000189298	29211442	C	T	0.10043	0.0768864	0.420265	9.12189e+07	2.92801e-43	2.16841e-41	6.8962e-08	0.98583	Imputed	4
6	rs3117339	rs3130895	0.984949	TA/CG	High-Density Genetic Mapping Identifies New Susceptibility Variants in Sarcoidosis Phenotypes and Shows Genomic-driven Phenotypic Differences.	Sarcoidosis (Lofgren's syndrome vs non-Lofgren's syndrome)	TRIM27 - LINC01556	4e-19	rs3130895-A	NA		cd8s100b	CD8 S100B T cell	6:29211442_T	ZKSCAN3	ENSG00000189298	29211442	C	T	0.10043	0.0768864	0.420265	9.12189e+07	2.92801e-43	2.16841e-41	6.8962e-08	0.98583	Imputed	4
6	rs3117339	rs3131082	0.970054	TC/CG	Genome-wide association and HLA region fine-mapping studies identify susceptibility loci for multiple common infections.	Tuberculosis	ZNF311 - OR2AD1P	2e-07	rs3131082-?	0.1949	[0.12-0.27] unit decrease	cd8s100b	CD8 S100B T cell	6:29211442_T	ZKSCAN3	ENSG00000189298	29211442	C	T	0.10043	0.0768864	0.420265	9.12189e+07	2.92801e-43	2.16841e-41	6.8962e-08	0.98583	Imputed	4
6	rs3117339	rs3129788	0.984949	TA/CG	High-Density Genetic Mapping Identifies New Susceptibility Variants in Sarcoidosis Phenotypes and Shows Genomic-driven Phenotypic Differences.	Sarcoidosis (Lofgren's syndrome vs non-Lofgren's syndrome)	OR2B3 - OR2J1	7e-19	rs3129788-A	NA		cd8s100b	CD8 S100B T cell	6:29211442_T	ZKSCAN3	ENSG00000189298	29211442	C	T	0.10043	0.0768864	0.420265	9.12189e+07	2.92801e-43	2.16841e-41	6.8962e-08	0.98583	Imputed	4
6	rs3117339	rs3130746	0.984949	TG/CA	Genome-wide association and HLA region fine-mapping studies identify susceptibility loci for multiple common infections.	Tuberculosis	OR2J4P - OR2H4P	3e-06	rs3130746-?	0.1783	[0.1-0.25] unit increase	cd8s100b	CD8 S100B T cell	6:29211442_T	ZKSCAN3	ENSG00000189298	29211442	C	T	0.10043	0.0768864	0.420265	9.12189e+07	2.92801e-43	2.16841e-41	6.8962e-08	0.98583	Imputed	4
6	rs3117339	rs3749971	0.914205	TA/CG	A Systematic Analysis of Protein-altering Exonic Variants in Chronic Obstructive Pulmonary Disease.	Chronic obstructive pulmonary disease	OR12D3, OR5V1	3e-11	rs3749971-A	1.11	[1.08 -1.14]	cd8s100b	CD8 S100B T cell	6:29211442_T	ZKSCAN3	ENSG00000189298	29211442	C	T	0.10043	0.0768864	0.420265	9.12189e+07	2.92801e-43	2.16841e-41	6.8962e-08	0.98583	Imputed	4
6	rs3117339	rs9257809	0.872654	TG/CA	High-Density Genetic Mapping Identifies New Susceptibility Variants in Sarcoidosis Phenotypes and Shows Genomic-driven Phenotypic Differences.	Sarcoidosis (Lofgren's syndrome vs non-Lofgren's syndrome)	OR5V1	1e-20	rs9257809-G	NA		cd8s100b	CD8 S100B T cell	6:29211442_T	ZKSCAN3	ENSG00000189298	29211442	C	T	0.10043	0.0768864	0.420265	9.12189e+07	2.92801e-43	2.16841e-41	6.8962e-08	0.98583	Imputed	4
6	rs3117339	rs1233493	0.885402	TG/CA	Discerning asthma endotypes through comorbidity mapping.	Asthma in any disease	RPS17P1 - LINC02829	4e-09	rs1233493-G	1.0650269	[1.04-1.09]	cd8s100b	CD8 S100B T cell	6:29211442_T	ZKSCAN3	ENSG00000189298	29211442	C	T	0.10043	0.0768864	0.420265	9.12189e+07	2.92801e-43	2.16841e-41	6.8962e-08	0.98583	Imputed	4
6	rs3117339	rs1233491	0.909701	TC/CG	High-Density Genetic Mapping Identifies New Susceptibility Variants in Sarcoidosis Phenotypes and Shows Genomic-driven Phenotypic Differences.	Sarcoidosis (Lofgren's syndrome vs non-Lofgren's syndrome)	RPS17P1 - LINC02829	1e-20	rs1233491-C	NA		cd8s100b	CD8 S100B T cell	6:29211442_T	ZKSCAN3	ENSG00000189298	29211442	C	T	0.10043	0.0768864	0.420265	9.12189e+07	2.92801e-43	2.16841e-41	6.8962e-08	0.98583	Imputed	4
6	rs3117339	rs1233491	0.909701	TC/CG	Genome-wide association study identifies new susceptibility loci for cutaneous lupus erythematosus.	Cutaneous lupus erythematosus	RPS17P1 - LINC02829	8e-10	rs1233491-C	2.2	[1.58-3.08]	cd8s100b	CD8 S100B T cell	6:29211442_T	ZKSCAN3	ENSG00000189298	29211442	C	T	0.10043	0.0768864	0.420265	9.12189e+07	2.92801e-43	2.16841e-41	6.8962e-08	0.98583	Imputed	4
6	rs3117425	rs13213152	0.833663	TG/CA	High-Density Genetic Mapping Identifies New Susceptibility Variants in Sarcoidosis Phenotypes and Shows Genomic-driven Phenotypic Differences.	Sarcoidosis (Lofgren's syndrome vs non-Lofgren's syndrome)	ZSCAN12	5e-18	rs13213152-G	NA		bin	Naïve/Immature B Cell	6:29260431_T	PGBD1	ENSG00000137338	29260431	C	T	0.1052	0.0841084	-0.254387	1.97977e+08	5.72223e-16	1.59468e-13	1.15476e-06	0.99544	Imputed	1
6	rs3117425	rs13213152	0.833663	TG/CA	High-Density Genetic Mapping Identifies New Susceptibility Variants in Sarcoidosis Phenotypes and Shows Genomic-driven Phenotypic Differences.	Sarcoidosis (Lofgren's syndrome vs non-Lofgren's syndrome)	ZSCAN12	5e-18	rs13213152-G	NA		cd8et	CD8 Effector memory	6:29260431_T	PGBD1	ENSG00000137338	29260431	C	T	0.1052	0.0841084	0.186863	1.28335e+08	3.62855e-09	1.94598e-08	1.62028e-07	0.99544	Imputed	4
6	rs3117425	rs2232429	0.833663	TG/CT	A Multi-Trait Association Analysis of Brain Disorders and Platelet Traits Identifies Novel Susceptibility Loci for Major Depression, Alzheimer's and Parkinson's Disease.	Alzheimer disease (MTAG)	ZSCAN12	6e-19	rs2232429-?	NA		bin	Naïve/Immature B Cell	6:29260431_T	PGBD1	ENSG00000137338	29260431	C	T	0.1052	0.0841084	-0.254387	1.97977e+08	5.72223e-16	1.59468e-13	1.15476e-06	0.99544	Imputed	1
6	rs3117425	rs2232429	0.833663	TG/CT	A Multi-Trait Association Analysis of Brain Disorders and Platelet Traits Identifies Novel Susceptibility Loci for Major Depression, Alzheimer's and Parkinson's Disease.	Alzheimer disease (MTAG)	ZSCAN12	6e-19	rs2232429-?	NA		cd8et	CD8 Effector memory	6:29260431_T	PGBD1	ENSG00000137338	29260431	C	T	0.1052	0.0841084	0.186863	1.28335e+08	3.62855e-09	1.94598e-08	1.62028e-07	0.99544	Imputed	4
6	rs3117425	rs2232423	0.833663	TG/CA	A Systematic Analysis of Protein-altering Exonic Variants in Chronic Obstructive Pulmonary Disease.	Chronic obstructive pulmonary disease	ZSCAN12	2e-11	rs2232423-G	1.11	[1.08 -1.15]	bin	Naïve/Immature B Cell	6:29260431_T	PGBD1	ENSG00000137338	29260431	C	T	0.1052	0.0841084	-0.254387	1.97977e+08	5.72223e-16	1.59468e-13	1.15476e-06	0.99544	Imputed	1
6	rs3117425	rs2232423	0.833663	TG/CA	A Systematic Analysis of Protein-altering Exonic Variants in Chronic Obstructive Pulmonary Disease.	Chronic obstructive pulmonary disease	ZSCAN12	2e-11	rs2232423-G	1.11	[1.08 -1.15]	cd8et	CD8 Effector memory	6:29260431_T	PGBD1	ENSG00000137338	29260431	C	T	0.1052	0.0841084	0.186863	1.28335e+08	3.62855e-09	1.94598e-08	1.62028e-07	0.99544	Imputed	4
6	rs3117425	rs202065757	0.861273	TCAT/CC	Genome-wide association and HLA region fine-mapping studies identify susceptibility loci for multiple common infections.	Tuberculosis	NOP56P1 - LINC01623	3e-06	rs202065757-?	0.1767	[0.1-0.25] unit increase	bin	Naïve/Immature B Cell	6:29260431_T	PGBD1	ENSG00000137338	29260431	C	T	0.1052	0.0841084	-0.254387	1.97977e+08	5.72223e-16	1.59468e-13	1.15476e-06	0.99544	Imputed	1
6	rs3117425	rs202065757	0.861273	TCAT/CC	Genome-wide association and HLA region fine-mapping studies identify susceptibility loci for multiple common infections.	Tuberculosis	NOP56P1 - LINC01623	3e-06	rs202065757-?	0.1767	[0.1-0.25] unit increase	cd8et	CD8 Effector memory	6:29260431_T	PGBD1	ENSG00000137338	29260431	C	T	0.1052	0.0841084	0.186863	1.28335e+08	3.62855e-09	1.94598e-08	1.62028e-07	0.99544	Imputed	4
6	rs3117425	rs9257248	0.888255	TT/CC	High-Density Genetic Mapping Identifies New Susceptibility Variants in Sarcoidosis Phenotypes and Shows Genomic-driven Phenotypic Differences.	Sarcoidosis (Lofgren's syndrome vs non-Lofgren's syndrome)	NOP56P1 - LINC01623	7e-20	rs9257248-A	NA		bin	Naïve/Immature B Cell	6:29260431_T	PGBD1	ENSG00000137338	29260431	C	T	0.1052	0.0841084	-0.254387	1.97977e+08	5.72223e-16	1.59468e-13	1.15476e-06	0.99544	Imputed	1
6	rs3117425	rs9257248	0.888255	TT/CC	High-Density Genetic Mapping Identifies New Susceptibility Variants in Sarcoidosis Phenotypes and Shows Genomic-driven Phenotypic Differences.	Sarcoidosis (Lofgren's syndrome vs non-Lofgren's syndrome)	NOP56P1 - LINC01623	7e-20	rs9257248-A	NA		cd8et	CD8 Effector memory	6:29260431_T	PGBD1	ENSG00000137338	29260431	C	T	0.1052	0.0841084	0.186863	1.28335e+08	3.62855e-09	1.94598e-08	1.62028e-07	0.99544	Imputed	4
6	rs3117425	rs3135293	0.902286	TC/CT	A cross-population atlas of genetic associations for 220 human phenotypes.	Hyperthyroidism	TRIM27	1e-13	rs3135293-C	0.329	[0.24-0.42] unit increase	bin	Naïve/Immature B Cell	6:29260431_T	PGBD1	ENSG00000137338	29260431	C	T	0.1052	0.0841084	-0.254387	1.97977e+08	5.72223e-16	1.59468e-13	1.15476e-06	0.99544	Imputed	1
6	rs3117425	rs3135293	0.902286	TC/CT	A cross-population atlas of genetic associations for 220 human phenotypes.	Hyperthyroidism	TRIM27	1e-13	rs3135293-C	0.329	[0.24-0.42] unit increase	cd8et	CD8 Effector memory	6:29260431_T	PGBD1	ENSG00000137338	29260431	C	T	0.1052	0.0841084	0.186863	1.28335e+08	3.62855e-09	1.94598e-08	1.62028e-07	0.99544	Imputed	4
6	rs3117425	rs3130895	0.902286	TA/CG	High-Density Genetic Mapping Identifies New Susceptibility Variants in Sarcoidosis Phenotypes and Shows Genomic-driven Phenotypic Differences.	Sarcoidosis (Lofgren's syndrome vs non-Lofgren's syndrome)	TRIM27 - LINC01556	4e-19	rs3130895-A	NA		bin	Naïve/Immature B Cell	6:29260431_T	PGBD1	ENSG00000137338	29260431	C	T	0.1052	0.0841084	-0.254387	1.97977e+08	5.72223e-16	1.59468e-13	1.15476e-06	0.99544	Imputed	1
6	rs3117425	rs3130895	0.902286	TA/CG	High-Density Genetic Mapping Identifies New Susceptibility Variants in Sarcoidosis Phenotypes and Shows Genomic-driven Phenotypic Differences.	Sarcoidosis (Lofgren's syndrome vs non-Lofgren's syndrome)	TRIM27 - LINC01556	4e-19	rs3130895-A	NA		cd8et	CD8 Effector memory	6:29260431_T	PGBD1	ENSG00000137338	29260431	C	T	0.1052	0.0841084	0.186863	1.28335e+08	3.62855e-09	1.94598e-08	1.62028e-07	0.99544	Imputed	4
6	rs3117425	rs3131082	0.888255	TC/CG	Genome-wide association and HLA region fine-mapping studies identify susceptibility loci for multiple common infections.	Tuberculosis	ZNF311 - OR2AD1P	2e-07	rs3131082-?	0.1949	[0.12-0.27] unit decrease	bin	Naïve/Immature B Cell	6:29260431_T	PGBD1	ENSG00000137338	29260431	C	T	0.1052	0.0841084	-0.254387	1.97977e+08	5.72223e-16	1.59468e-13	1.15476e-06	0.99544	Imputed	1
6	rs3117425	rs3131082	0.888255	TC/CG	Genome-wide association and HLA region fine-mapping studies identify susceptibility loci for multiple common infections.	Tuberculosis	ZNF311 - OR2AD1P	2e-07	rs3131082-?	0.1949	[0.12-0.27] unit decrease	cd8et	CD8 Effector memory	6:29260431_T	PGBD1	ENSG00000137338	29260431	C	T	0.1052	0.0841084	0.186863	1.28335e+08	3.62855e-09	1.94598e-08	1.62028e-07	0.99544	Imputed	4
6	rs3117425	rs3129788	0.902286	TA/CG	High-Density Genetic Mapping Identifies New Susceptibility Variants in Sarcoidosis Phenotypes and Shows Genomic-driven Phenotypic Differences.	Sarcoidosis (Lofgren's syndrome vs non-Lofgren's syndrome)	OR2B3 - OR2J1	7e-19	rs3129788-A	NA		bin	Naïve/Immature B Cell	6:29260431_T	PGBD1	ENSG00000137338	29260431	C	T	0.1052	0.0841084	-0.254387	1.97977e+08	5.72223e-16	1.59468e-13	1.15476e-06	0.99544	Imputed	1
6	rs3117425	rs3129788	0.902286	TA/CG	High-Density Genetic Mapping Identifies New Susceptibility Variants in Sarcoidosis Phenotypes and Shows Genomic-driven Phenotypic Differences.	Sarcoidosis (Lofgren's syndrome vs non-Lofgren's syndrome)	OR2B3 - OR2J1	7e-19	rs3129788-A	NA		cd8et	CD8 Effector memory	6:29260431_T	PGBD1	ENSG00000137338	29260431	C	T	0.1052	0.0841084	0.186863	1.28335e+08	3.62855e-09	1.94598e-08	1.62028e-07	0.99544	Imputed	4
6	rs3117425	rs3130746	0.902286	TG/CA	Genome-wide association and HLA region fine-mapping studies identify susceptibility loci for multiple common infections.	Tuberculosis	OR2J4P - OR2H4P	3e-06	rs3130746-?	0.1783	[0.1-0.25] unit increase	bin	Naïve/Immature B Cell	6:29260431_T	PGBD1	ENSG00000137338	29260431	C	T	0.1052	0.0841084	-0.254387	1.97977e+08	5.72223e-16	1.59468e-13	1.15476e-06	0.99544	Imputed	1
6	rs3117425	rs3130746	0.902286	TG/CA	Genome-wide association and HLA region fine-mapping studies identify susceptibility loci for multiple common infections.	Tuberculosis	OR2J4P - OR2H4P	3e-06	rs3130746-?	0.1783	[0.1-0.25] unit increase	cd8et	CD8 Effector memory	6:29260431_T	PGBD1	ENSG00000137338	29260431	C	T	0.1052	0.0841084	0.186863	1.28335e+08	3.62855e-09	1.94598e-08	1.62028e-07	0.99544	Imputed	4
6	rs3117425	rs3749971	0.888857	TA/CG	A Systematic Analysis of Protein-altering Exonic Variants in Chronic Obstructive Pulmonary Disease.	Chronic obstructive pulmonary disease	OR12D3, OR5V1	3e-11	rs3749971-A	1.11	[1.08 -1.14]	bin	Naïve/Immature B Cell	6:29260431_T	PGBD1	ENSG00000137338	29260431	C	T	0.1052	0.0841084	-0.254387	1.97977e+08	5.72223e-16	1.59468e-13	1.15476e-06	0.99544	Imputed	1
6	rs3117425	rs3749971	0.888857	TA/CG	A Systematic Analysis of Protein-altering Exonic Variants in Chronic Obstructive Pulmonary Disease.	Chronic obstructive pulmonary disease	OR12D3, OR5V1	3e-11	rs3749971-A	1.11	[1.08 -1.14]	cd8et	CD8 Effector memory	6:29260431_T	PGBD1	ENSG00000137338	29260431	C	T	0.1052	0.0841084	0.186863	1.28335e+08	3.62855e-09	1.94598e-08	1.62028e-07	0.99544	Imputed	4
6	rs3117425	rs9257809	0.823301	TG/CA	High-Density Genetic Mapping Identifies New Susceptibility Variants in Sarcoidosis Phenotypes and Shows Genomic-driven Phenotypic Differences.	Sarcoidosis (Lofgren's syndrome vs non-Lofgren's syndrome)	OR5V1	1e-20	rs9257809-G	NA		bin	Naïve/Immature B Cell	6:29260431_T	PGBD1	ENSG00000137338	29260431	C	T	0.1052	0.0841084	-0.254387	1.97977e+08	5.72223e-16	1.59468e-13	1.15476e-06	0.99544	Imputed	1
6	rs3117425	rs9257809	0.823301	TG/CA	High-Density Genetic Mapping Identifies New Susceptibility Variants in Sarcoidosis Phenotypes and Shows Genomic-driven Phenotypic Differences.	Sarcoidosis (Lofgren's syndrome vs non-Lofgren's syndrome)	OR5V1	1e-20	rs9257809-G	NA		cd8et	CD8 Effector memory	6:29260431_T	PGBD1	ENSG00000137338	29260431	C	T	0.1052	0.0841084	0.186863	1.28335e+08	3.62855e-09	1.94598e-08	1.62028e-07	0.99544	Imputed	4
6	rs3117425	rs1233493	0.835642	TG/CA	Discerning asthma endotypes through comorbidity mapping.	Asthma in any disease	RPS17P1 - LINC02829	4e-09	rs1233493-G	1.0650269	[1.04-1.09]	bin	Naïve/Immature B Cell	6:29260431_T	PGBD1	ENSG00000137338	29260431	C	T	0.1052	0.0841084	-0.254387	1.97977e+08	5.72223e-16	1.59468e-13	1.15476e-06	0.99544	Imputed	1
6	rs3117425	rs1233493	0.835642	TG/CA	Discerning asthma endotypes through comorbidity mapping.	Asthma in any disease	RPS17P1 - LINC02829	4e-09	rs1233493-G	1.0650269	[1.04-1.09]	cd8et	CD8 Effector memory	6:29260431_T	PGBD1	ENSG00000137338	29260431	C	T	0.1052	0.0841084	0.186863	1.28335e+08	3.62855e-09	1.94598e-08	1.62028e-07	0.99544	Imputed	4
6	rs3117425	rs1233491	0.860027	TC/CG	High-Density Genetic Mapping Identifies New Susceptibility Variants in Sarcoidosis Phenotypes and Shows Genomic-driven Phenotypic Differences.	Sarcoidosis (Lofgren's syndrome vs non-Lofgren's syndrome)	RPS17P1 - LINC02829	1e-20	rs1233491-C	NA		bin	Naïve/Immature B Cell	6:29260431_T	PGBD1	ENSG00000137338	29260431	C	T	0.1052	0.0841084	-0.254387	1.97977e+08	5.72223e-16	1.59468e-13	1.15476e-06	0.99544	Imputed	1
6	rs3117425	rs1233491	0.860027	TC/CG	High-Density Genetic Mapping Identifies New Susceptibility Variants in Sarcoidosis Phenotypes and Shows Genomic-driven Phenotypic Differences.	Sarcoidosis (Lofgren's syndrome vs non-Lofgren's syndrome)	RPS17P1 - LINC02829	1e-20	rs1233491-C	NA		cd8et	CD8 Effector memory	6:29260431_T	PGBD1	ENSG00000137338	29260431	C	T	0.1052	0.0841084	0.186863	1.28335e+08	3.62855e-09	1.94598e-08	1.62028e-07	0.99544	Imputed	4
6	rs3117425	rs1233491	0.860027	TC/CG	Genome-wide association study identifies new susceptibility loci for cutaneous lupus erythematosus.	Cutaneous lupus erythematosus	RPS17P1 - LINC02829	8e-10	rs1233491-C	2.2	[1.58-3.08]	bin	Naïve/Immature B Cell	6:29260431_T	PGBD1	ENSG00000137338	29260431	C	T	0.1052	0.0841084	-0.254387	1.97977e+08	5.72223e-16	1.59468e-13	1.15476e-06	0.99544	Imputed	1
6	rs3117425	rs1233491	0.860027	TC/CG	Genome-wide association study identifies new susceptibility loci for cutaneous lupus erythematosus.	Cutaneous lupus erythematosus	RPS17P1 - LINC02829	8e-10	rs1233491-C	2.2	[1.58-3.08]	cd8et	CD8 Effector memory	6:29260431_T	PGBD1	ENSG00000137338	29260431	C	T	0.1052	0.0841084	0.186863	1.28335e+08	3.62855e-09	1.94598e-08	1.62028e-07	0.99544	Imputed	4
6	rs3117427	rs13213152	0.855563	CG/TA	High-Density Genetic Mapping Identifies New Susceptibility Variants in Sarcoidosis Phenotypes and Shows Genomic-driven Phenotypic Differences.	Sarcoidosis (Lofgren's syndrome vs non-Lofgren's syndrome)	ZSCAN12	5e-18	rs13213152-G	NA		cd8nc	CD8 Naive/Central memory T cell	6:29274136_C	ZSCAN31	ENSG00000235109	29274136	T	C	0.10049	0.0818294	-0.124249	1.77437e+08	9.47186e-05	0.000113069	0.00194484	0.99569	Imputed	4
6	rs3117427	rs2232429	0.855563	CG/TT	A Multi-Trait Association Analysis of Brain Disorders and Platelet Traits Identifies Novel Susceptibility Loci for Major Depression, Alzheimer's and Parkinson's Disease.	Alzheimer disease (MTAG)	ZSCAN12	6e-19	rs2232429-?	NA		cd8nc	CD8 Naive/Central memory T cell	6:29274136_C	ZSCAN31	ENSG00000235109	29274136	T	C	0.10049	0.0818294	-0.124249	1.77437e+08	9.47186e-05	0.000113069	0.00194484	0.99569	Imputed	4
6	rs3117427	rs2232423	0.855563	CG/TA	A Systematic Analysis of Protein-altering Exonic Variants in Chronic Obstructive Pulmonary Disease.	Chronic obstructive pulmonary disease	ZSCAN12	2e-11	rs2232423-G	1.11	[1.08 -1.15]	cd8nc	CD8 Naive/Central memory T cell	6:29274136_C	ZSCAN31	ENSG00000235109	29274136	T	C	0.10049	0.0818294	-0.124249	1.77437e+08	9.47186e-05	0.000113069	0.00194484	0.99569	Imputed	4
6	rs3117427	rs202065757	0.885279	CCAT/TC	Genome-wide association and HLA region fine-mapping studies identify susceptibility loci for multiple common infections.	Tuberculosis	NOP56P1 - LINC01623	3e-06	rs202065757-?	0.1767	[0.1-0.25] unit increase	cd8nc	CD8 Naive/Central memory T cell	6:29274136_C	ZSCAN31	ENSG00000235109	29274136	T	C	0.10049	0.0818294	-0.124249	1.77437e+08	9.47186e-05	0.000113069	0.00194484	0.99569	Imputed	4
6	rs3117427	rs3131337	0.803327	CC/TG	Genome-wide association and HLA region fine-mapping studies identify susceptibility loci for multiple common infections.	Cold sores	NOP56P1 - LINC01623	7e-06	rs3131337-?	0.0811	[0.046-0.116] unit decrease	cd8nc	CD8 Naive/Central memory T cell	6:29274136_C	ZSCAN31	ENSG00000235109	29274136	T	C	0.10049	0.0818294	-0.124249	1.77437e+08	9.47186e-05	0.000113069	0.00194484	0.99569	Imputed	4
6	rs3117427	rs9257248	0.912615	CT/TC	High-Density Genetic Mapping Identifies New Susceptibility Variants in Sarcoidosis Phenotypes and Shows Genomic-driven Phenotypic Differences.	Sarcoidosis (Lofgren's syndrome vs non-Lofgren's syndrome)	NOP56P1 - LINC01623	7e-20	rs9257248-A	NA		cd8nc	CD8 Naive/Central memory T cell	6:29274136_C	ZSCAN31	ENSG00000235109	29274136	T	C	0.10049	0.0818294	-0.124249	1.77437e+08	9.47186e-05	0.000113069	0.00194484	0.99569	Imputed	4
6	rs3117427	rs3135293	0.92683	CC/TT	A cross-population atlas of genetic associations for 220 human phenotypes.	Hyperthyroidism	TRIM27	1e-13	rs3135293-C	0.329	[0.24-0.42] unit increase	cd8nc	CD8 Naive/Central memory T cell	6:29274136_C	ZSCAN31	ENSG00000235109	29274136	T	C	0.10049	0.0818294	-0.124249	1.77437e+08	9.47186e-05	0.000113069	0.00194484	0.99569	Imputed	4
6	rs3117427	rs3130895	0.92683	CA/TG	High-Density Genetic Mapping Identifies New Susceptibility Variants in Sarcoidosis Phenotypes and Shows Genomic-driven Phenotypic Differences.	Sarcoidosis (Lofgren's syndrome vs non-Lofgren's syndrome)	TRIM27 - LINC01556	4e-19	rs3130895-A	NA		cd8nc	CD8 Naive/Central memory T cell	6:29274136_C	ZSCAN31	ENSG00000235109	29274136	T	C	0.10049	0.0818294	-0.124249	1.77437e+08	9.47186e-05	0.000113069	0.00194484	0.99569	Imputed	4
6	rs3117427	rs3131082	0.912615	CC/TG	Genome-wide association and HLA region fine-mapping studies identify susceptibility loci for multiple common infections.	Tuberculosis	ZNF311 - OR2AD1P	2e-07	rs3131082-?	0.1949	[0.12-0.27] unit decrease	cd8nc	CD8 Naive/Central memory T cell	6:29274136_C	ZSCAN31	ENSG00000235109	29274136	T	C	0.10049	0.0818294	-0.124249	1.77437e+08	9.47186e-05	0.000113069	0.00194484	0.99569	Imputed	4
6	rs3117427	rs3129788	0.92683	CA/TG	High-Density Genetic Mapping Identifies New Susceptibility Variants in Sarcoidosis Phenotypes and Shows Genomic-driven Phenotypic Differences.	Sarcoidosis (Lofgren's syndrome vs non-Lofgren's syndrome)	OR2B3 - OR2J1	7e-19	rs3129788-A	NA		cd8nc	CD8 Naive/Central memory T cell	6:29274136_C	ZSCAN31	ENSG00000235109	29274136	T	C	0.10049	0.0818294	-0.124249	1.77437e+08	9.47186e-05	0.000113069	0.00194484	0.99569	Imputed	4
6	rs3117427	rs3130746	0.92683	CG/TA	Genome-wide association and HLA region fine-mapping studies identify susceptibility loci for multiple common infections.	Tuberculosis	OR2J4P - OR2H4P	3e-06	rs3130746-?	0.1783	[0.1-0.25] unit increase	cd8nc	CD8 Naive/Central memory T cell	6:29274136_C	ZSCAN31	ENSG00000235109	29274136	T	C	0.10049	0.0818294	-0.124249	1.77437e+08	9.47186e-05	0.000113069	0.00194484	0.99569	Imputed	4
6	rs3117427	rs3749971	0.914393	CA/TG	A Systematic Analysis of Protein-altering Exonic Variants in Chronic Obstructive Pulmonary Disease.	Chronic obstructive pulmonary disease	OR12D3, OR5V1	3e-11	rs3749971-A	1.11	[1.08 -1.14]	cd8nc	CD8 Naive/Central memory T cell	6:29274136_C	ZSCAN31	ENSG00000235109	29274136	T	C	0.10049	0.0818294	-0.124249	1.77437e+08	9.47186e-05	0.000113069	0.00194484	0.99569	Imputed	4
6	rs3117427	rs9257809	0.846808	CG/TA	High-Density Genetic Mapping Identifies New Susceptibility Variants in Sarcoidosis Phenotypes and Shows Genomic-driven Phenotypic Differences.	Sarcoidosis (Lofgren's syndrome vs non-Lofgren's syndrome)	OR5V1	1e-20	rs9257809-G	NA		cd8nc	CD8 Naive/Central memory T cell	6:29274136_C	ZSCAN31	ENSG00000235109	29274136	T	C	0.10049	0.0818294	-0.124249	1.77437e+08	9.47186e-05	0.000113069	0.00194484	0.99569	Imputed	4
6	rs3117427	rs1233493	0.85931	CG/TA	Discerning asthma endotypes through comorbidity mapping.	Asthma in any disease	RPS17P1 - LINC02829	4e-09	rs1233493-G	1.0650269	[1.04-1.09]	cd8nc	CD8 Naive/Central memory T cell	6:29274136_C	ZSCAN31	ENSG00000235109	29274136	T	C	0.10049	0.0818294	-0.124249	1.77437e+08	9.47186e-05	0.000113069	0.00194484	0.99569	Imputed	4
6	rs3117427	rs1233491	0.88381	CC/TG	High-Density Genetic Mapping Identifies New Susceptibility Variants in Sarcoidosis Phenotypes and Shows Genomic-driven Phenotypic Differences.	Sarcoidosis (Lofgren's syndrome vs non-Lofgren's syndrome)	RPS17P1 - LINC02829	1e-20	rs1233491-C	NA		cd8nc	CD8 Naive/Central memory T cell	6:29274136_C	ZSCAN31	ENSG00000235109	29274136	T	C	0.10049	0.0818294	-0.124249	1.77437e+08	9.47186e-05	0.000113069	0.00194484	0.99569	Imputed	4
6	rs3117427	rs1233491	0.88381	CC/TG	Genome-wide association study identifies new susceptibility loci for cutaneous lupus erythematosus.	Cutaneous lupus erythematosus	RPS17P1 - LINC02829	8e-10	rs1233491-C	2.2	[1.58-3.08]	cd8nc	CD8 Naive/Central memory T cell	6:29274136_C	ZSCAN31	ENSG00000235109	29274136	T	C	0.10049	0.0818294	-0.124249	1.77437e+08	9.47186e-05	0.000113069	0.00194484	0.99569	Imputed	4
6	rs3117581	rs3130614	0.809509	GA/AT	Genome-wide association study identifies HLA 8.1 ancestral haplotype alleles as major genetic risk factors for myositis phenotypes.	Myositis	MICB	4e-48	rs3130614-A	2.31	[NR]	dc	Dendritic Cell	6:31624864_G	TNF	ENSG00000232810	31624864	A	G	0.12137	0.0931321	-0.270754	1.92104e+08	1.00259e-17	3.18056e-16	1.1594e-07	0.99999	Imputed	4
6	rs3117581	rs3117582	1	GG/AT	High-Density Genetic Mapping Identifies New Susceptibility Variants in Sarcoidosis Phenotypes and Shows Genomic-driven Phenotypic Differences.	Sarcoidosis (Lofgren's syndrome vs non-Lofgren's syndrome)	APOM	1e-30	rs3117582-C	NA		dc	Dendritic Cell	6:31624864_G	TNF	ENSG00000232810	31624864	A	G	0.12137	0.0931321	-0.270754	1.92104e+08	1.00259e-17	3.18056e-16	1.1594e-07	0.99999	Imputed	4
6	rs3117581	rs9267531	1	GG/AA	Genome-wide association study identifies new susceptibility loci for cutaneous lupus erythematosus.	Cutaneous lupus erythematosus	CSNK2B	3e-14	rs9267531-G	2.62	[1.93-3.54]	dc	Dendritic Cell	6:31624864_G	TNF	ENSG00000232810	31624864	A	G	0.12137	0.0931321	-0.270754	1.92104e+08	1.00259e-17	3.18056e-16	1.1594e-07	0.99999	Imputed	4
6	rs3117581	rs9267531	1	GG/AA	Identification of a New Susceptibility Locus for Systemic Lupus Erythematosus on Chromosome 12 in Individuals of European Ancestry.	Systemic lupus erythematosus	CSNK2B	8e-08	rs9267531-?	NA		dc	Dendritic Cell	6:31624864_G	TNF	ENSG00000232810	31624864	A	G	0.12137	0.0931321	-0.270754	1.92104e+08	1.00259e-17	3.18056e-16	1.1594e-07	0.99999	Imputed	4
6	rs3117581	rs3131379	0.970412	GA/AG	Genome-wide association scan in women with systemic lupus erythematosus identifies susceptibility variants in ITGAM, PXK, KIAA1542 and other loci.	Systemic lupus erythematosus	MSH5, MSH5-SAPCD1	2e-52	rs3131379-A	2.36	[2.11-2.64]	dc	Dendritic Cell	6:31624864_G	TNF	ENSG00000232810	31624864	A	G	0.12137	0.0931321	-0.270754	1.92104e+08	1.00259e-17	3.18056e-16	1.1594e-07	0.99999	Imputed	4
6	rs3117581	rs3131379	0.970412	GA/AG	Identification of a New Susceptibility Locus for Systemic Lupus Erythematosus on Chromosome 12 in Individuals of European Ancestry.	Systemic lupus erythematosus	MSH5, MSH5-SAPCD1	8e-08	rs3131379-?	NA		dc	Dendritic Cell	6:31624864_G	TNF	ENSG00000232810	31624864	A	G	0.12137	0.0931321	-0.270754	1.92104e+08	1.00259e-17	3.18056e-16	1.1594e-07	0.99999	Imputed	4
6	rs3117581	rs3101017	0.970412	GC/AT	A Systematic Analysis of Protein-altering Exonic Variants in Chronic Obstructive Pulmonary Disease.	Chronic obstructive pulmonary disease	VWA7	2e-14	rs3101017-C	1.12	[1.09 -1.15]	dc	Dendritic Cell	6:31624864_G	TNF	ENSG00000232810	31624864	A	G	0.12137	0.0931321	-0.270754	1.92104e+08	1.00259e-17	3.18056e-16	1.1594e-07	0.99999	Imputed	4
6	rs3117581	rs3130490	0.970412	GT/AG	Shared Genetic and Experimental Links between Obesity-Related Traits and Asthma Subtypes in UK Biobank.	Asthma (adult onset)	VWA7	2e-14	rs3130490-?	NA		dc	Dendritic Cell	6:31624864_G	TNF	ENSG00000232810	31624864	A	G	0.12137	0.0931321	-0.270754	1.92104e+08	1.00259e-17	3.18056e-16	1.1594e-07	0.99999	Imputed	4
6	rs3117581	rs3130490	0.970412	GT/AG	Shared Genetic and Experimental Links between Obesity-Related Traits and Asthma Subtypes in UK Biobank.	Nonatopic asthma	VWA7	5e-10	rs3130490-?	NA		dc	Dendritic Cell	6:31624864_G	TNF	ENSG00000232810	31624864	A	G	0.12137	0.0931321	-0.270754	1.92104e+08	1.00259e-17	3.18056e-16	1.1594e-07	0.99999	Imputed	4
6	rs3117581	rs915652	0.970412	GA/AG	High-Density Genetic Mapping Identifies New Susceptibility Variants in Sarcoidosis Phenotypes and Shows Genomic-driven Phenotypic Differences.	Sarcoidosis (Lofgren's syndrome vs non-Lofgren's syndrome)	VARS1	4e-32	rs915652-A	NA		dc	Dendritic Cell	6:31624864_G	TNF	ENSG00000232810	31624864	A	G	0.12137	0.0931321	-0.270754	1.92104e+08	1.00259e-17	3.18056e-16	1.1594e-07	0.99999	Imputed	4
6	rs3117581	rs3115674	0.915134	GG/AT	Meta-analysis of 208370 East Asians identifies 113 susceptibility loci for systemic lupus erythematosus.	Systemic lupus erythematosus	HSPA1B - SNHG32	1e-08	rs3115674-T	0.652	[0.51-0.8]	dc	Dendritic Cell	6:31624864_G	TNF	ENSG00000232810	31624864	A	G	0.12137	0.0931321	-0.270754	1.92104e+08	1.00259e-17	3.18056e-16	1.1594e-07	0.99999	Imputed	4
6	rs3117581	rs599707	0.970412	GT/AC	Genetic variants at the 16p13 locus confer risk for eosinophilic esophagitis.	Eosinophilic esophagitis	SNHG32 - NEU1	3e-09	rs599707-?	1.6920472		dc	Dendritic Cell	6:31624864_G	TNF	ENSG00000232810	31624864	A	G	0.12137	0.0931321	-0.270754	1.92104e+08	1.00259e-17	3.18056e-16	1.1594e-07	0.99999	Imputed	4
6	rs3117581	rs558702	0.95532	GA/AG	GWAS identifies novel SLE susceptibility genes and explains the association of the HLA region.	Systemic lupus erythematosus		8e-21	rs558702-A	2.276	[2.097-2.47]	dc	Dendritic Cell	6:31624864_G	TNF	ENSG00000232810	31624864	A	G	0.12137	0.0931321	-0.270754	1.92104e+08	1.00259e-17	3.18056e-16	1.1594e-07	0.99999	Imputed	4
6	rs3117581	rs519417	0.940518	GA/AG	Genome-wide association and HLA region fine-mapping studies identify susceptibility loci for multiple common infections.	Pneumonia	C2	3e-09	rs519417-?	0.0882	[0.059-0.117] unit increase	dc	Dendritic Cell	6:31624864_G	TNF	ENSG00000232810	31624864	A	G	0.12137	0.0931321	-0.270754	1.92104e+08	1.00259e-17	3.18056e-16	1.1594e-07	0.99999	Imputed	4
6	rs3117581	rs1270942	0.911876	GG/AA	Genetic association analyses implicate aberrant regulation of innate and adaptive immunity genes in the pathogenesis of systemic lupus erythematosus.	Systemic lupus erythematosus		2e-165	rs1270942-C	2.28	[2.15–2.42]	dc	Dendritic Cell	6:31624864_G	TNF	ENSG00000232810	31624864	A	G	0.12137	0.0931321	-0.270754	1.92104e+08	1.00259e-17	3.18056e-16	1.1594e-07	0.99999	Imputed	4
6	rs3117581	rs389884	0.926538	GG/AA	High-Density Genetic Mapping Identifies New Susceptibility Variants in Sarcoidosis Phenotypes and Shows Genomic-driven Phenotypic Differences.	Sarcoidosis (Lofgren's syndrome vs non-Lofgren's syndrome)	STK19	1e-32	rs389884-G	NA		dc	Dendritic Cell	6:31624864_G	TNF	ENSG00000232810	31624864	A	G	0.12137	0.0931321	-0.270754	1.92104e+08	1.00259e-17	3.18056e-16	1.1594e-07	0.99999	Imputed	4
6	rs3117581	rs389884	0.926538	GG/AA	Risk HLA-DQA1 and PLA(2)R1 alleles in idiopathic membranous nephropathy.	Idiopathic membranous nephropathy	STK19	8e-66	rs389884-C	3.65	[NR]	dc	Dendritic Cell	6:31624864_G	TNF	ENSG00000232810	31624864	A	G	0.12137	0.0931321	-0.270754	1.92104e+08	1.00259e-17	3.18056e-16	1.1594e-07	0.99999	Imputed	4
6	rs3117581	rs433061	0.884315	GA/AG	Genome-wide association and HLA region fine-mapping studies identify susceptibility loci for multiple common infections.	Cold sores	TNXB	8e-06	rs433061-?	0.0786	[0.044-0.113] unit decrease	dc	Dendritic Cell	6:31624864_G	TNF	ENSG00000232810	31624864	A	G	0.12137	0.0931321	-0.270754	1.92104e+08	1.00259e-17	3.18056e-16	1.1594e-07	0.99999	Imputed	4
6	rs3117581	rs1150757	0.898955	GA/AG	Genome-wide association meta-analysis in Chinese and European individuals identifies ten new loci associated with systemic lupus erythematosus.	Systemic lupus erythematosus	TNXB	2e-101	rs1150757-?	2.53	[NR]	dc	Dendritic Cell	6:31624864_G	TNF	ENSG00000232810	31624864	A	G	0.12137	0.0931321	-0.270754	1.92104e+08	1.00259e-17	3.18056e-16	1.1594e-07	0.99999	Imputed	4
6	rs3117581	rs1150757	0.898955	GA/AG	Genetic association analyses implicate aberrant regulation of innate and adaptive immunity genes in the pathogenesis of systemic lupus erythematosus.	Systemic lupus erythematosus	TNXB	6e-107	rs1150757-A	2.33	[NR]	dc	Dendritic Cell	6:31624864_G	TNF	ENSG00000232810	31624864	A	G	0.12137	0.0931321	-0.270754	1.92104e+08	1.00259e-17	3.18056e-16	1.1594e-07	0.99999	Imputed	4
6	rs3117581	rs1150753	0.898955	GG/AA	Identification of a New Susceptibility Locus for Systemic Lupus Erythematosus on Chromosome 12 in Individuals of European Ancestry.	Systemic lupus erythematosus		6e-09	rs1150753-?	NA		dc	Dendritic Cell	6:31624864_G	TNF	ENSG00000232810	31624864	A	G	0.12137	0.0931321	-0.270754	1.92104e+08	1.00259e-17	3.18056e-16	1.1594e-07	0.99999	Imputed	4
6	rs3117581	rs3130288	0.88568	GA/AC	High-Density Genetic Mapping Identifies New Susceptibility Variants in Sarcoidosis Phenotypes and Shows Genomic-driven Phenotypic Differences.	Sarcoidosis (Lofgren's syndrome vs non-Lofgren's syndrome)	ATF6B	3e-33	rs3130288-A	NA		dc	Dendritic Cell	6:31624864_G	TNF	ENSG00000232810	31624864	A	G	0.12137	0.0931321	-0.270754	1.92104e+08	1.00259e-17	3.18056e-16	1.1594e-07	0.99999	Imputed	4
6	rs3117581	rs3130288	0.88568	GA/AC	High-Density Genetic Mapping Identifies New Susceptibility Variants in Sarcoidosis Phenotypes and Shows Genomic-driven Phenotypic Differences.	Sarcoidosis (Lofgren's syndrome)	ATF6B	4e-66	rs3130288-A	4.16	[3.54-4.90]	dc	Dendritic Cell	6:31624864_G	TNF	ENSG00000232810	31624864	A	G	0.12137	0.0931321	-0.270754	1.92104e+08	1.00259e-17	3.18056e-16	1.1594e-07	0.99999	Imputed	4
6	rs3117581	rs7775397	0.806778	GG/AT	Risk HLA-DQA1 and PLA(2)R1 alleles in idiopathic membranous nephropathy.	Idiopathic membranous nephropathy	TSBP1, TSBP1-AS1	5e-71	rs7775397-G	3.83	[NR]	dc	Dendritic Cell	6:31624864_G	TNF	ENSG00000232810	31624864	A	G	0.12137	0.0931321	-0.270754	1.92104e+08	1.00259e-17	3.18056e-16	1.1594e-07	0.99999	Imputed	4
6	rs3117581	rs7775397	0.806778	GG/AT	A Systematic Analysis of Protein-altering Exonic Variants in Chronic Obstructive Pulmonary Disease.	Chronic obstructive pulmonary disease	TSBP1, TSBP1-AS1	3e-13	rs7775397-G	1.12	[1.08 -1.15]	dc	Dendritic Cell	6:31624864_G	TNF	ENSG00000232810	31624864	A	G	0.12137	0.0931321	-0.270754	1.92104e+08	1.00259e-17	3.18056e-16	1.1594e-07	0.99999	Imputed	4
6	rs3117581	rs1265757	0.806778	GT/AC	High-Density Genetic Mapping Identifies New Susceptibility Variants in Sarcoidosis Phenotypes and Shows Genomic-driven Phenotypic Differences.	Sarcoidosis (Lofgren's syndrome vs non-Lofgren's syndrome)	TSBP1-AS1, TSBP1	1e-33	rs1265757-A	NA		dc	Dendritic Cell	6:31624864_G	TNF	ENSG00000232810	31624864	A	G	0.12137	0.0931321	-0.270754	1.92104e+08	1.00259e-17	3.18056e-16	1.1594e-07	0.99999	Imputed	4
6	rs3117582	rs3130614	0.809509	GA/TT	Genome-wide association study identifies HLA 8.1 ancestral haplotype alleles as major genetic risk factors for myositis phenotypes.	Myositis	MICB	4e-48	rs3130614-A	2.31	[NR]	dc	Dendritic Cell	6:31620520_G	TNF	ENSG00000232810	31620520	T	G	0.12137	0.092778	-0.270754	1.92104e+08	1.00259e-17	4.58303e-16	1.19974e-07	1	Genotyped	3
6	rs3117582	rs3117582	1	GG/TT	High-Density Genetic Mapping Identifies New Susceptibility Variants in Sarcoidosis Phenotypes and Shows Genomic-driven Phenotypic Differences.	Sarcoidosis (Lofgren's syndrome vs non-Lofgren's syndrome)	APOM	1e-30	rs3117582-C	NA		dc	Dendritic Cell	6:31620520_G	TNF	ENSG00000232810	31620520	T	G	0.12137	0.092778	-0.270754	1.92104e+08	1.00259e-17	4.58303e-16	1.19974e-07	1	Genotyped	3
6	rs3117582	rs9267531	1	GG/TA	Genome-wide association study identifies new susceptibility loci for cutaneous lupus erythematosus.	Cutaneous lupus erythematosus	CSNK2B	3e-14	rs9267531-G	2.62	[1.93-3.54]	dc	Dendritic Cell	6:31620520_G	TNF	ENSG00000232810	31620520	T	G	0.12137	0.092778	-0.270754	1.92104e+08	1.00259e-17	4.58303e-16	1.19974e-07	1	Genotyped	3
6	rs3117582	rs9267531	1	GG/TA	Identification of a New Susceptibility Locus for Systemic Lupus Erythematosus on Chromosome 12 in Individuals of European Ancestry.	Systemic lupus erythematosus	CSNK2B	8e-08	rs9267531-?	NA		dc	Dendritic Cell	6:31620520_G	TNF	ENSG00000232810	31620520	T	G	0.12137	0.092778	-0.270754	1.92104e+08	1.00259e-17	4.58303e-16	1.19974e-07	1	Genotyped	3
6	rs3117582	rs3131379	0.970412	GA/TG	Genome-wide association scan in women with systemic lupus erythematosus identifies susceptibility variants in ITGAM, PXK, KIAA1542 and other loci.	Systemic lupus erythematosus	MSH5, MSH5-SAPCD1	2e-52	rs3131379-A	2.36	[2.11-2.64]	dc	Dendritic Cell	6:31620520_G	TNF	ENSG00000232810	31620520	T	G	0.12137	0.092778	-0.270754	1.92104e+08	1.00259e-17	4.58303e-16	1.19974e-07	1	Genotyped	3
6	rs3117582	rs3131379	0.970412	GA/TG	Identification of a New Susceptibility Locus for Systemic Lupus Erythematosus on Chromosome 12 in Individuals of European Ancestry.	Systemic lupus erythematosus	MSH5, MSH5-SAPCD1	8e-08	rs3131379-?	NA		dc	Dendritic Cell	6:31620520_G	TNF	ENSG00000232810	31620520	T	G	0.12137	0.092778	-0.270754	1.92104e+08	1.00259e-17	4.58303e-16	1.19974e-07	1	Genotyped	3
6	rs3117582	rs3101017	0.970412	GC/TT	A Systematic Analysis of Protein-altering Exonic Variants in Chronic Obstructive Pulmonary Disease.	Chronic obstructive pulmonary disease	VWA7	2e-14	rs3101017-C	1.12	[1.09 -1.15]	dc	Dendritic Cell	6:31620520_G	TNF	ENSG00000232810	31620520	T	G	0.12137	0.092778	-0.270754	1.92104e+08	1.00259e-17	4.58303e-16	1.19974e-07	1	Genotyped	3
6	rs3117582	rs3130490	0.970412	GT/TG	Shared Genetic and Experimental Links between Obesity-Related Traits and Asthma Subtypes in UK Biobank.	Asthma (adult onset)	VWA7	2e-14	rs3130490-?	NA		dc	Dendritic Cell	6:31620520_G	TNF	ENSG00000232810	31620520	T	G	0.12137	0.092778	-0.270754	1.92104e+08	1.00259e-17	4.58303e-16	1.19974e-07	1	Genotyped	3
6	rs3117582	rs3130490	0.970412	GT/TG	Shared Genetic and Experimental Links between Obesity-Related Traits and Asthma Subtypes in UK Biobank.	Nonatopic asthma	VWA7	5e-10	rs3130490-?	NA		dc	Dendritic Cell	6:31620520_G	TNF	ENSG00000232810	31620520	T	G	0.12137	0.092778	-0.270754	1.92104e+08	1.00259e-17	4.58303e-16	1.19974e-07	1	Genotyped	3
6	rs3117582	rs915652	0.970412	GA/TG	High-Density Genetic Mapping Identifies New Susceptibility Variants in Sarcoidosis Phenotypes and Shows Genomic-driven Phenotypic Differences.	Sarcoidosis (Lofgren's syndrome vs non-Lofgren's syndrome)	VARS1	4e-32	rs915652-A	NA		dc	Dendritic Cell	6:31620520_G	TNF	ENSG00000232810	31620520	T	G	0.12137	0.092778	-0.270754	1.92104e+08	1.00259e-17	4.58303e-16	1.19974e-07	1	Genotyped	3
6	rs3117582	rs3115674	0.915134	GG/TT	Meta-analysis of 208370 East Asians identifies 113 susceptibility loci for systemic lupus erythematosus.	Systemic lupus erythematosus	HSPA1B - SNHG32	1e-08	rs3115674-T	0.652	[0.51-0.8]	dc	Dendritic Cell	6:31620520_G	TNF	ENSG00000232810	31620520	T	G	0.12137	0.092778	-0.270754	1.92104e+08	1.00259e-17	4.58303e-16	1.19974e-07	1	Genotyped	3
6	rs3117582	rs599707	0.970412	GT/TC	Genetic variants at the 16p13 locus confer risk for eosinophilic esophagitis.	Eosinophilic esophagitis	SNHG32 - NEU1	3e-09	rs599707-?	1.6920472		dc	Dendritic Cell	6:31620520_G	TNF	ENSG00000232810	31620520	T	G	0.12137	0.092778	-0.270754	1.92104e+08	1.00259e-17	4.58303e-16	1.19974e-07	1	Genotyped	3
6	rs3117582	rs558702	0.95532	GA/TG	GWAS identifies novel SLE susceptibility genes and explains the association of the HLA region.	Systemic lupus erythematosus		8e-21	rs558702-A	2.276	[2.097-2.47]	dc	Dendritic Cell	6:31620520_G	TNF	ENSG00000232810	31620520	T	G	0.12137	0.092778	-0.270754	1.92104e+08	1.00259e-17	4.58303e-16	1.19974e-07	1	Genotyped	3
6	rs3117582	rs519417	0.940518	GA/TG	Genome-wide association and HLA region fine-mapping studies identify susceptibility loci for multiple common infections.	Pneumonia	C2	3e-09	rs519417-?	0.0882	[0.059-0.117] unit increase	dc	Dendritic Cell	6:31620520_G	TNF	ENSG00000232810	31620520	T	G	0.12137	0.092778	-0.270754	1.92104e+08	1.00259e-17	4.58303e-16	1.19974e-07	1	Genotyped	3
6	rs3117582	rs1270942	0.911876	GG/TA	Genetic association analyses implicate aberrant regulation of innate and adaptive immunity genes in the pathogenesis of systemic lupus erythematosus.	Systemic lupus erythematosus		2e-165	rs1270942-C	2.28	[2.15–2.42]	dc	Dendritic Cell	6:31620520_G	TNF	ENSG00000232810	31620520	T	G	0.12137	0.092778	-0.270754	1.92104e+08	1.00259e-17	4.58303e-16	1.19974e-07	1	Genotyped	3
6	rs3117582	rs389884	0.926538	GG/TA	High-Density Genetic Mapping Identifies New Susceptibility Variants in Sarcoidosis Phenotypes and Shows Genomic-driven Phenotypic Differences.	Sarcoidosis (Lofgren's syndrome vs non-Lofgren's syndrome)	STK19	1e-32	rs389884-G	NA		dc	Dendritic Cell	6:31620520_G	TNF	ENSG00000232810	31620520	T	G	0.12137	0.092778	-0.270754	1.92104e+08	1.00259e-17	4.58303e-16	1.19974e-07	1	Genotyped	3
6	rs3117582	rs389884	0.926538	GG/TA	Risk HLA-DQA1 and PLA(2)R1 alleles in idiopathic membranous nephropathy.	Idiopathic membranous nephropathy	STK19	8e-66	rs389884-C	3.65	[NR]	dc	Dendritic Cell	6:31620520_G	TNF	ENSG00000232810	31620520	T	G	0.12137	0.092778	-0.270754	1.92104e+08	1.00259e-17	4.58303e-16	1.19974e-07	1	Genotyped	3
6	rs3117582	rs433061	0.884315	GA/TG	Genome-wide association and HLA region fine-mapping studies identify susceptibility loci for multiple common infections.	Cold sores	TNXB	8e-06	rs433061-?	0.0786	[0.044-0.113] unit decrease	dc	Dendritic Cell	6:31620520_G	TNF	ENSG00000232810	31620520	T	G	0.12137	0.092778	-0.270754	1.92104e+08	1.00259e-17	4.58303e-16	1.19974e-07	1	Genotyped	3
6	rs3117582	rs1150757	0.898955	GA/TG	Genome-wide association meta-analysis in Chinese and European individuals identifies ten new loci associated with systemic lupus erythematosus.	Systemic lupus erythematosus	TNXB	2e-101	rs1150757-?	2.53	[NR]	dc	Dendritic Cell	6:31620520_G	TNF	ENSG00000232810	31620520	T	G	0.12137	0.092778	-0.270754	1.92104e+08	1.00259e-17	4.58303e-16	1.19974e-07	1	Genotyped	3
6	rs3117582	rs1150757	0.898955	GA/TG	Genetic association analyses implicate aberrant regulation of innate and adaptive immunity genes in the pathogenesis of systemic lupus erythematosus.	Systemic lupus erythematosus	TNXB	6e-107	rs1150757-A	2.33	[NR]	dc	Dendritic Cell	6:31620520_G	TNF	ENSG00000232810	31620520	T	G	0.12137	0.092778	-0.270754	1.92104e+08	1.00259e-17	4.58303e-16	1.19974e-07	1	Genotyped	3
6	rs3117582	rs1150753	0.898955	GG/TA	Identification of a New Susceptibility Locus for Systemic Lupus Erythematosus on Chromosome 12 in Individuals of European Ancestry.	Systemic lupus erythematosus		6e-09	rs1150753-?	NA		dc	Dendritic Cell	6:31620520_G	TNF	ENSG00000232810	31620520	T	G	0.12137	0.092778	-0.270754	1.92104e+08	1.00259e-17	4.58303e-16	1.19974e-07	1	Genotyped	3
6	rs3117582	rs3130288	0.88568	GA/TC	High-Density Genetic Mapping Identifies New Susceptibility Variants in Sarcoidosis Phenotypes and Shows Genomic-driven Phenotypic Differences.	Sarcoidosis (Lofgren's syndrome vs non-Lofgren's syndrome)	ATF6B	3e-33	rs3130288-A	NA		dc	Dendritic Cell	6:31620520_G	TNF	ENSG00000232810	31620520	T	G	0.12137	0.092778	-0.270754	1.92104e+08	1.00259e-17	4.58303e-16	1.19974e-07	1	Genotyped	3
6	rs3117582	rs3130288	0.88568	GA/TC	High-Density Genetic Mapping Identifies New Susceptibility Variants in Sarcoidosis Phenotypes and Shows Genomic-driven Phenotypic Differences.	Sarcoidosis (Lofgren's syndrome)	ATF6B	4e-66	rs3130288-A	4.16	[3.54-4.90]	dc	Dendritic Cell	6:31620520_G	TNF	ENSG00000232810	31620520	T	G	0.12137	0.092778	-0.270754	1.92104e+08	1.00259e-17	4.58303e-16	1.19974e-07	1	Genotyped	3
6	rs3117582	rs7775397	0.806778	GG/TT	Risk HLA-DQA1 and PLA(2)R1 alleles in idiopathic membranous nephropathy.	Idiopathic membranous nephropathy	TSBP1, TSBP1-AS1	5e-71	rs7775397-G	3.83	[NR]	dc	Dendritic Cell	6:31620520_G	TNF	ENSG00000232810	31620520	T	G	0.12137	0.092778	-0.270754	1.92104e+08	1.00259e-17	4.58303e-16	1.19974e-07	1	Genotyped	3
6	rs3117582	rs7775397	0.806778	GG/TT	A Systematic Analysis of Protein-altering Exonic Variants in Chronic Obstructive Pulmonary Disease.	Chronic obstructive pulmonary disease	TSBP1, TSBP1-AS1	3e-13	rs7775397-G	1.12	[1.08 -1.15]	dc	Dendritic Cell	6:31620520_G	TNF	ENSG00000232810	31620520	T	G	0.12137	0.092778	-0.270754	1.92104e+08	1.00259e-17	4.58303e-16	1.19974e-07	1	Genotyped	3
6	rs3117582	rs1265757	0.806778	GT/TC	High-Density Genetic Mapping Identifies New Susceptibility Variants in Sarcoidosis Phenotypes and Shows Genomic-driven Phenotypic Differences.	Sarcoidosis (Lofgren's syndrome vs non-Lofgren's syndrome)	TSBP1-AS1, TSBP1	1e-33	rs1265757-A	NA		dc	Dendritic Cell	6:31620520_G	TNF	ENSG00000232810	31620520	T	G	0.12137	0.092778	-0.270754	1.92104e+08	1.00259e-17	4.58303e-16	1.19974e-07	1	Genotyped	3
6	rs3118364	rs61742093	0.839597	AG/GA	A Systematic Analysis of Protein-altering Exonic Variants in Chronic Obstructive Pulmonary Disease.	Chronic obstructive pulmonary disease	OR2B2	6e-11	rs61742093-G	1.11	[1.08 -1.14]	bin	Naïve/Immature B Cell	6:28852878_A	HIST1H2AM	ENSG00000233224	28852878	G	A	0.10109	0.0796581	0.205883	1.25334e+08	7.34616e-11	2.40201e-10	5.82422e-08	0.99571	Imputed	4
6	rs3118364	rs13218875	0.839597	AT/GC	Transcriptome-wide association study of HIV-1 acquisition identifies <i>HERC1</i> as a susceptibility gene.	HIV-1 susceptibility	OR2B2 - OR2W6P	2e-07	rs13218875-?	NA		bin	Naïve/Immature B Cell	6:28852878_A	HIST1H2AM	ENSG00000233224	28852878	G	A	0.10109	0.0796581	0.205883	1.25334e+08	7.34616e-11	2.40201e-10	5.82422e-08	0.99571	Imputed	4
6	rs3118364	rs13197574	0.848015	AC/GT	High-Density Genetic Mapping Identifies New Susceptibility Variants in Sarcoidosis Phenotypes and Shows Genomic-driven Phenotypic Differences.	Sarcoidosis (Lofgren's syndrome vs non-Lofgren's syndrome)	ZSCAN16-AS1, ZSCAN12P1	3e-17	rs13197574-G	NA		bin	Naïve/Immature B Cell	6:28852878_A	HIST1H2AM	ENSG00000233224	28852878	G	A	0.10109	0.0796581	0.205883	1.25334e+08	7.34616e-11	2.40201e-10	5.82422e-08	0.99571	Imputed	4
6	rs3118364	rs13213152	0.924787	AG/GA	High-Density Genetic Mapping Identifies New Susceptibility Variants in Sarcoidosis Phenotypes and Shows Genomic-driven Phenotypic Differences.	Sarcoidosis (Lofgren's syndrome vs non-Lofgren's syndrome)	ZSCAN12	5e-18	rs13213152-G	NA		bin	Naïve/Immature B Cell	6:28852878_A	HIST1H2AM	ENSG00000233224	28852878	G	A	0.10109	0.0796581	0.205883	1.25334e+08	7.34616e-11	2.40201e-10	5.82422e-08	0.99571	Imputed	4
6	rs3118364	rs2232429	0.924787	AG/GT	A Multi-Trait Association Analysis of Brain Disorders and Platelet Traits Identifies Novel Susceptibility Loci for Major Depression, Alzheimer's and Parkinson's Disease.	Alzheimer disease (MTAG)	ZSCAN12	6e-19	rs2232429-?	NA		bin	Naïve/Immature B Cell	6:28852878_A	HIST1H2AM	ENSG00000233224	28852878	G	A	0.10109	0.0796581	0.205883	1.25334e+08	7.34616e-11	2.40201e-10	5.82422e-08	0.99571	Imputed	4
6	rs3118364	rs2232423	0.924787	AG/GA	A Systematic Analysis of Protein-altering Exonic Variants in Chronic Obstructive Pulmonary Disease.	Chronic obstructive pulmonary disease	ZSCAN12	2e-11	rs2232423-G	1.11	[1.08 -1.15]	bin	Naïve/Immature B Cell	6:28852878_A	HIST1H2AM	ENSG00000233224	28852878	G	A	0.10109	0.0796581	0.205883	1.25334e+08	7.34616e-11	2.40201e-10	5.82422e-08	0.99571	Imputed	4
6	rs3118364	rs202065757	0.955973	ACAT/GC	Genome-wide association and HLA region fine-mapping studies identify susceptibility loci for multiple common infections.	Tuberculosis	NOP56P1 - LINC01623	3e-06	rs202065757-?	0.1767	[0.1-0.25] unit increase	bin	Naïve/Immature B Cell	6:28852878_A	HIST1H2AM	ENSG00000233224	28852878	G	A	0.10109	0.0796581	0.205883	1.25334e+08	7.34616e-11	2.40201e-10	5.82422e-08	0.99571	Imputed	4
6	rs3118364	rs3131337	0.868594	AC/GG	Genome-wide association and HLA region fine-mapping studies identify susceptibility loci for multiple common infections.	Cold sores	NOP56P1 - LINC01623	7e-06	rs3131337-?	0.0811	[0.046-0.116] unit decrease	bin	Naïve/Immature B Cell	6:28852878_A	HIST1H2AM	ENSG00000233224	28852878	G	A	0.10109	0.0796581	0.205883	1.25334e+08	7.34616e-11	2.40201e-10	5.82422e-08	0.99571	Imputed	4
6	rs3118364	rs9257248	0.984938	AT/GC	High-Density Genetic Mapping Identifies New Susceptibility Variants in Sarcoidosis Phenotypes and Shows Genomic-driven Phenotypic Differences.	Sarcoidosis (Lofgren's syndrome vs non-Lofgren's syndrome)	NOP56P1 - LINC01623	7e-20	rs9257248-A	NA		bin	Naïve/Immature B Cell	6:28852878_A	HIST1H2AM	ENSG00000233224	28852878	G	A	0.10109	0.0796581	0.205883	1.25334e+08	7.34616e-11	2.40201e-10	5.82422e-08	0.99571	Imputed	4
6	rs3118364	rs3135293	1	AC/GT	A cross-population atlas of genetic associations for 220 human phenotypes.	Hyperthyroidism	TRIM27	1e-13	rs3135293-C	0.329	[0.24-0.42] unit increase	bin	Naïve/Immature B Cell	6:28852878_A	HIST1H2AM	ENSG00000233224	28852878	G	A	0.10109	0.0796581	0.205883	1.25334e+08	7.34616e-11	2.40201e-10	5.82422e-08	0.99571	Imputed	4
6	rs3118364	rs3130895	1	AA/GG	High-Density Genetic Mapping Identifies New Susceptibility Variants in Sarcoidosis Phenotypes and Shows Genomic-driven Phenotypic Differences.	Sarcoidosis (Lofgren's syndrome vs non-Lofgren's syndrome)	TRIM27 - LINC01556	4e-19	rs3130895-A	NA		bin	Naïve/Immature B Cell	6:28852878_A	HIST1H2AM	ENSG00000233224	28852878	G	A	0.10109	0.0796581	0.205883	1.25334e+08	7.34616e-11	2.40201e-10	5.82422e-08	0.99571	Imputed	4
6	rs3118364	rs3131082	0.984938	AC/GG	Genome-wide association and HLA region fine-mapping studies identify susceptibility loci for multiple common infections.	Tuberculosis	ZNF311 - OR2AD1P	2e-07	rs3131082-?	0.1949	[0.12-0.27] unit decrease	bin	Naïve/Immature B Cell	6:28852878_A	HIST1H2AM	ENSG00000233224	28852878	G	A	0.10109	0.0796581	0.205883	1.25334e+08	7.34616e-11	2.40201e-10	5.82422e-08	0.99571	Imputed	4
6	rs3118364	rs3129788	1	AA/GG	High-Density Genetic Mapping Identifies New Susceptibility Variants in Sarcoidosis Phenotypes and Shows Genomic-driven Phenotypic Differences.	Sarcoidosis (Lofgren's syndrome vs non-Lofgren's syndrome)	OR2B3 - OR2J1	7e-19	rs3129788-A	NA		bin	Naïve/Immature B Cell	6:28852878_A	HIST1H2AM	ENSG00000233224	28852878	G	A	0.10109	0.0796581	0.205883	1.25334e+08	7.34616e-11	2.40201e-10	5.82422e-08	0.99571	Imputed	4
6	rs3118364	rs3130746	1	AG/GA	Genome-wide association and HLA region fine-mapping studies identify susceptibility loci for multiple common infections.	Tuberculosis	OR2J4P - OR2H4P	3e-06	rs3130746-?	0.1783	[0.1-0.25] unit increase	bin	Naïve/Immature B Cell	6:28852878_A	HIST1H2AM	ENSG00000233224	28852878	G	A	0.10109	0.0796581	0.205883	1.25334e+08	7.34616e-11	2.40201e-10	5.82422e-08	0.99571	Imputed	4
6	rs3118364	rs3749971	0.928457	AA/GG	A Systematic Analysis of Protein-altering Exonic Variants in Chronic Obstructive Pulmonary Disease.	Chronic obstructive pulmonary disease	OR12D3, OR5V1	3e-11	rs3749971-A	1.11	[1.08 -1.14]	bin	Naïve/Immature B Cell	6:28852878_A	HIST1H2AM	ENSG00000233224	28852878	G	A	0.10109	0.0796581	0.205883	1.25334e+08	7.34616e-11	2.40201e-10	5.82422e-08	0.99571	Imputed	4
6	rs3118364	rs9257809	0.859495	AG/GA	High-Density Genetic Mapping Identifies New Susceptibility Variants in Sarcoidosis Phenotypes and Shows Genomic-driven Phenotypic Differences.	Sarcoidosis (Lofgren's syndrome vs non-Lofgren's syndrome)	OR5V1	1e-20	rs9257809-G	NA		bin	Naïve/Immature B Cell	6:28852878_A	HIST1H2AM	ENSG00000233224	28852878	G	A	0.10109	0.0796581	0.205883	1.25334e+08	7.34616e-11	2.40201e-10	5.82422e-08	0.99571	Imputed	4
6	rs3118364	rs1233493	0.872054	AG/GA	Discerning asthma endotypes through comorbidity mapping.	Asthma in any disease	RPS17P1 - LINC02829	4e-09	rs1233493-G	1.0650269	[1.04-1.09]	bin	Naïve/Immature B Cell	6:28852878_A	HIST1H2AM	ENSG00000233224	28852878	G	A	0.10109	0.0796581	0.205883	1.25334e+08	7.34616e-11	2.40201e-10	5.82422e-08	0.99571	Imputed	4
6	rs3118364	rs1233491	0.896391	AC/GG	High-Density Genetic Mapping Identifies New Susceptibility Variants in Sarcoidosis Phenotypes and Shows Genomic-driven Phenotypic Differences.	Sarcoidosis (Lofgren's syndrome vs non-Lofgren's syndrome)	RPS17P1 - LINC02829	1e-20	rs1233491-C	NA		bin	Naïve/Immature B Cell	6:28852878_A	HIST1H2AM	ENSG00000233224	28852878	G	A	0.10109	0.0796581	0.205883	1.25334e+08	7.34616e-11	2.40201e-10	5.82422e-08	0.99571	Imputed	4
6	rs3118364	rs1233491	0.896391	AC/GG	Genome-wide association study identifies new susceptibility loci for cutaneous lupus erythematosus.	Cutaneous lupus erythematosus	RPS17P1 - LINC02829	8e-10	rs1233491-C	2.2	[1.58-3.08]	bin	Naïve/Immature B Cell	6:28852878_A	HIST1H2AM	ENSG00000233224	28852878	G	A	0.10109	0.0796581	0.205883	1.25334e+08	7.34616e-11	2.40201e-10	5.82422e-08	0.99571	Imputed	4
6	rs3118365	rs13213152	0.870737	AG/GA	High-Density Genetic Mapping Identifies New Susceptibility Variants in Sarcoidosis Phenotypes and Shows Genomic-driven Phenotypic Differences.	Sarcoidosis (Lofgren's syndrome vs non-Lofgren's syndrome)	ZSCAN12	5e-18	rs13213152-G	NA		nkr	Natural Killer Recruiting Cell	6:28839908_A	ZSCAN16	ENSG00000196812	28839908	G	A	0.10329	0.0876039	-0.179109	1.78802e+08	1.98049e-08	2.77908e-06	7.42148e-06	0.98852	Imputed	1
6	rs3118365	rs13213152	0.870737	AG/GA	High-Density Genetic Mapping Identifies New Susceptibility Variants in Sarcoidosis Phenotypes and Shows Genomic-driven Phenotypic Differences.	Sarcoidosis (Lofgren's syndrome vs non-Lofgren's syndrome)	ZSCAN12	5e-18	rs13213152-G	NA		bin	Naïve/Immature B Cell	6:28839908_A	HIST1H2AM	ENSG00000233224	28839908	G	A	0.10329	0.0876039	0.285957	1.12696e+08	6.18064e-20	2.69624e-17	1.15476e-06	0.98852	Imputed	1
6	rs3118365	rs2232429	0.870737	AG/GT	A Multi-Trait Association Analysis of Brain Disorders and Platelet Traits Identifies Novel Susceptibility Loci for Major Depression, Alzheimer's and Parkinson's Disease.	Alzheimer disease (MTAG)	ZSCAN12	6e-19	rs2232429-?	NA		nkr	Natural Killer Recruiting Cell	6:28839908_A	ZSCAN16	ENSG00000196812	28839908	G	A	0.10329	0.0876039	-0.179109	1.78802e+08	1.98049e-08	2.77908e-06	7.42148e-06	0.98852	Imputed	1
6	rs3118365	rs2232429	0.870737	AG/GT	A Multi-Trait Association Analysis of Brain Disorders and Platelet Traits Identifies Novel Susceptibility Loci for Major Depression, Alzheimer's and Parkinson's Disease.	Alzheimer disease (MTAG)	ZSCAN12	6e-19	rs2232429-?	NA		bin	Naïve/Immature B Cell	6:28839908_A	HIST1H2AM	ENSG00000233224	28839908	G	A	0.10329	0.0876039	0.285957	1.12696e+08	6.18064e-20	2.69624e-17	1.15476e-06	0.98852	Imputed	1
6	rs3118365	rs2232423	0.870737	AG/GA	A Systematic Analysis of Protein-altering Exonic Variants in Chronic Obstructive Pulmonary Disease.	Chronic obstructive pulmonary disease	ZSCAN12	2e-11	rs2232423-G	1.11	[1.08 -1.15]	nkr	Natural Killer Recruiting Cell	6:28839908_A	ZSCAN16	ENSG00000196812	28839908	G	A	0.10329	0.0876039	-0.179109	1.78802e+08	1.98049e-08	2.77908e-06	7.42148e-06	0.98852	Imputed	1
6	rs3118365	rs2232423	0.870737	AG/GA	A Systematic Analysis of Protein-altering Exonic Variants in Chronic Obstructive Pulmonary Disease.	Chronic obstructive pulmonary disease	ZSCAN12	2e-11	rs2232423-G	1.11	[1.08 -1.15]	bin	Naïve/Immature B Cell	6:28839908_A	HIST1H2AM	ENSG00000233224	28839908	G	A	0.10329	0.0876039	0.285957	1.12696e+08	6.18064e-20	2.69624e-17	1.15476e-06	0.98852	Imputed	1
6	rs3118365	rs202065757	0.927906	ACAT/GC	Genome-wide association and HLA region fine-mapping studies identify susceptibility loci for multiple common infections.	Tuberculosis	NOP56P1 - LINC01623	3e-06	rs202065757-?	0.1767	[0.1-0.25] unit increase	nkr	Natural Killer Recruiting Cell	6:28839908_A	ZSCAN16	ENSG00000196812	28839908	G	A	0.10329	0.0876039	-0.179109	1.78802e+08	1.98049e-08	2.77908e-06	7.42148e-06	0.98852	Imputed	1
6	rs3118365	rs202065757	0.927906	ACAT/GC	Genome-wide association and HLA region fine-mapping studies identify susceptibility loci for multiple common infections.	Tuberculosis	NOP56P1 - LINC01623	3e-06	rs202065757-?	0.1767	[0.1-0.25] unit increase	bin	Naïve/Immature B Cell	6:28839908_A	HIST1H2AM	ENSG00000233224	28839908	G	A	0.10329	0.0876039	0.285957	1.12696e+08	6.18064e-20	2.69624e-17	1.15476e-06	0.98852	Imputed	1
6	rs3118365	rs3131337	0.841652	AC/GG	Genome-wide association and HLA region fine-mapping studies identify susceptibility loci for multiple common infections.	Cold sores	NOP56P1 - LINC01623	7e-06	rs3131337-?	0.0811	[0.046-0.116] unit decrease	nkr	Natural Killer Recruiting Cell	6:28839908_A	ZSCAN16	ENSG00000196812	28839908	G	A	0.10329	0.0876039	-0.179109	1.78802e+08	1.98049e-08	2.77908e-06	7.42148e-06	0.98852	Imputed	1
6	rs3118365	rs3131337	0.841652	AC/GG	Genome-wide association and HLA region fine-mapping studies identify susceptibility loci for multiple common infections.	Cold sores	NOP56P1 - LINC01623	7e-06	rs3131337-?	0.0811	[0.046-0.116] unit decrease	bin	Naïve/Immature B Cell	6:28839908_A	HIST1H2AM	ENSG00000233224	28839908	G	A	0.10329	0.0876039	0.285957	1.12696e+08	6.18064e-20	2.69624e-17	1.15476e-06	0.98852	Imputed	1
6	rs3118365	rs9257248	0.956431	AT/GC	High-Density Genetic Mapping Identifies New Susceptibility Variants in Sarcoidosis Phenotypes and Shows Genomic-driven Phenotypic Differences.	Sarcoidosis (Lofgren's syndrome vs non-Lofgren's syndrome)	NOP56P1 - LINC01623	7e-20	rs9257248-A	NA		nkr	Natural Killer Recruiting Cell	6:28839908_A	ZSCAN16	ENSG00000196812	28839908	G	A	0.10329	0.0876039	-0.179109	1.78802e+08	1.98049e-08	2.77908e-06	7.42148e-06	0.98852	Imputed	1
6	rs3118365	rs9257248	0.956431	AT/GC	High-Density Genetic Mapping Identifies New Susceptibility Variants in Sarcoidosis Phenotypes and Shows Genomic-driven Phenotypic Differences.	Sarcoidosis (Lofgren's syndrome vs non-Lofgren's syndrome)	NOP56P1 - LINC01623	7e-20	rs9257248-A	NA		bin	Naïve/Immature B Cell	6:28839908_A	HIST1H2AM	ENSG00000233224	28839908	G	A	0.10329	0.0876039	0.285957	1.12696e+08	6.18064e-20	2.69624e-17	1.15476e-06	0.98852	Imputed	1
6	rs3118365	rs3135293	0.942041	AC/GT	A cross-population atlas of genetic associations for 220 human phenotypes.	Hyperthyroidism	TRIM27	1e-13	rs3135293-C	0.329	[0.24-0.42] unit increase	nkr	Natural Killer Recruiting Cell	6:28839908_A	ZSCAN16	ENSG00000196812	28839908	G	A	0.10329	0.0876039	-0.179109	1.78802e+08	1.98049e-08	2.77908e-06	7.42148e-06	0.98852	Imputed	1
6	rs3118365	rs3135293	0.942041	AC/GT	A cross-population atlas of genetic associations for 220 human phenotypes.	Hyperthyroidism	TRIM27	1e-13	rs3135293-C	0.329	[0.24-0.42] unit increase	bin	Naïve/Immature B Cell	6:28839908_A	HIST1H2AM	ENSG00000233224	28839908	G	A	0.10329	0.0876039	0.285957	1.12696e+08	6.18064e-20	2.69624e-17	1.15476e-06	0.98852	Imputed	1
6	rs3118365	rs3130895	0.942041	AA/GG	High-Density Genetic Mapping Identifies New Susceptibility Variants in Sarcoidosis Phenotypes and Shows Genomic-driven Phenotypic Differences.	Sarcoidosis (Lofgren's syndrome vs non-Lofgren's syndrome)	TRIM27 - LINC01556	4e-19	rs3130895-A	NA		nkr	Natural Killer Recruiting Cell	6:28839908_A	ZSCAN16	ENSG00000196812	28839908	G	A	0.10329	0.0876039	-0.179109	1.78802e+08	1.98049e-08	2.77908e-06	7.42148e-06	0.98852	Imputed	1
6	rs3118365	rs3130895	0.942041	AA/GG	High-Density Genetic Mapping Identifies New Susceptibility Variants in Sarcoidosis Phenotypes and Shows Genomic-driven Phenotypic Differences.	Sarcoidosis (Lofgren's syndrome vs non-Lofgren's syndrome)	TRIM27 - LINC01556	4e-19	rs3130895-A	NA		bin	Naïve/Immature B Cell	6:28839908_A	HIST1H2AM	ENSG00000233224	28839908	G	A	0.10329	0.0876039	0.285957	1.12696e+08	6.18064e-20	2.69624e-17	1.15476e-06	0.98852	Imputed	1
6	rs3118365	rs3131082	0.92759	AC/GG	Genome-wide association and HLA region fine-mapping studies identify susceptibility loci for multiple common infections.	Tuberculosis	ZNF311 - OR2AD1P	2e-07	rs3131082-?	0.1949	[0.12-0.27] unit decrease	nkr	Natural Killer Recruiting Cell	6:28839908_A	ZSCAN16	ENSG00000196812	28839908	G	A	0.10329	0.0876039	-0.179109	1.78802e+08	1.98049e-08	2.77908e-06	7.42148e-06	0.98852	Imputed	1
6	rs3118365	rs3131082	0.92759	AC/GG	Genome-wide association and HLA region fine-mapping studies identify susceptibility loci for multiple common infections.	Tuberculosis	ZNF311 - OR2AD1P	2e-07	rs3131082-?	0.1949	[0.12-0.27] unit decrease	bin	Naïve/Immature B Cell	6:28839908_A	HIST1H2AM	ENSG00000233224	28839908	G	A	0.10329	0.0876039	0.285957	1.12696e+08	6.18064e-20	2.69624e-17	1.15476e-06	0.98852	Imputed	1
6	rs3118365	rs3129788	0.942041	AA/GG	High-Density Genetic Mapping Identifies New Susceptibility Variants in Sarcoidosis Phenotypes and Shows Genomic-driven Phenotypic Differences.	Sarcoidosis (Lofgren's syndrome vs non-Lofgren's syndrome)	OR2B3 - OR2J1	7e-19	rs3129788-A	NA		nkr	Natural Killer Recruiting Cell	6:28839908_A	ZSCAN16	ENSG00000196812	28839908	G	A	0.10329	0.0876039	-0.179109	1.78802e+08	1.98049e-08	2.77908e-06	7.42148e-06	0.98852	Imputed	1
6	rs3118365	rs3129788	0.942041	AA/GG	High-Density Genetic Mapping Identifies New Susceptibility Variants in Sarcoidosis Phenotypes and Shows Genomic-driven Phenotypic Differences.	Sarcoidosis (Lofgren's syndrome vs non-Lofgren's syndrome)	OR2B3 - OR2J1	7e-19	rs3129788-A	NA		bin	Naïve/Immature B Cell	6:28839908_A	HIST1H2AM	ENSG00000233224	28839908	G	A	0.10329	0.0876039	0.285957	1.12696e+08	6.18064e-20	2.69624e-17	1.15476e-06	0.98852	Imputed	1
6	rs3118365	rs3130746	0.942041	AG/GA	Genome-wide association and HLA region fine-mapping studies identify susceptibility loci for multiple common infections.	Tuberculosis	OR2J4P - OR2H4P	3e-06	rs3130746-?	0.1783	[0.1-0.25] unit increase	nkr	Natural Killer Recruiting Cell	6:28839908_A	ZSCAN16	ENSG00000196812	28839908	G	A	0.10329	0.0876039	-0.179109	1.78802e+08	1.98049e-08	2.77908e-06	7.42148e-06	0.98852	Imputed	1
6	rs3118365	rs3130746	0.942041	AG/GA	Genome-wide association and HLA region fine-mapping studies identify susceptibility loci for multiple common infections.	Tuberculosis	OR2J4P - OR2H4P	3e-06	rs3130746-?	0.1783	[0.1-0.25] unit increase	bin	Naïve/Immature B Cell	6:28839908_A	HIST1H2AM	ENSG00000233224	28839908	G	A	0.10329	0.0876039	0.285957	1.12696e+08	6.18064e-20	2.69624e-17	1.15476e-06	0.98852	Imputed	1
6	rs3118365	rs3749971	0.873404	AA/GG	A Systematic Analysis of Protein-altering Exonic Variants in Chronic Obstructive Pulmonary Disease.	Chronic obstructive pulmonary disease	OR12D3, OR5V1	3e-11	rs3749971-A	1.11	[1.08 -1.14]	nkr	Natural Killer Recruiting Cell	6:28839908_A	ZSCAN16	ENSG00000196812	28839908	G	A	0.10329	0.0876039	-0.179109	1.78802e+08	1.98049e-08	2.77908e-06	7.42148e-06	0.98852	Imputed	1
6	rs3118365	rs3749971	0.873404	AA/GG	A Systematic Analysis of Protein-altering Exonic Variants in Chronic Obstructive Pulmonary Disease.	Chronic obstructive pulmonary disease	OR12D3, OR5V1	3e-11	rs3749971-A	1.11	[1.08 -1.14]	bin	Naïve/Immature B Cell	6:28839908_A	HIST1H2AM	ENSG00000233224	28839908	G	A	0.10329	0.0876039	0.285957	1.12696e+08	6.18064e-20	2.69624e-17	1.15476e-06	0.98852	Imputed	1
6	rs3118365	rs9257809	0.807818	AG/GA	High-Density Genetic Mapping Identifies New Susceptibility Variants in Sarcoidosis Phenotypes and Shows Genomic-driven Phenotypic Differences.	Sarcoidosis (Lofgren's syndrome vs non-Lofgren's syndrome)	OR5V1	1e-20	rs9257809-G	NA		nkr	Natural Killer Recruiting Cell	6:28839908_A	ZSCAN16	ENSG00000196812	28839908	G	A	0.10329	0.0876039	-0.179109	1.78802e+08	1.98049e-08	2.77908e-06	7.42148e-06	0.98852	Imputed	1
6	rs3118365	rs9257809	0.807818	AG/GA	High-Density Genetic Mapping Identifies New Susceptibility Variants in Sarcoidosis Phenotypes and Shows Genomic-driven Phenotypic Differences.	Sarcoidosis (Lofgren's syndrome vs non-Lofgren's syndrome)	OR5V1	1e-20	rs9257809-G	NA		bin	Naïve/Immature B Cell	6:28839908_A	HIST1H2AM	ENSG00000233224	28839908	G	A	0.10329	0.0876039	0.285957	1.12696e+08	6.18064e-20	2.69624e-17	1.15476e-06	0.98852	Imputed	1
6	rs3118365	rs1233493	0.819866	AG/GA	Discerning asthma endotypes through comorbidity mapping.	Asthma in any disease	RPS17P1 - LINC02829	4e-09	rs1233493-G	1.0650269	[1.04-1.09]	nkr	Natural Killer Recruiting Cell	6:28839908_A	ZSCAN16	ENSG00000196812	28839908	G	A	0.10329	0.0876039	-0.179109	1.78802e+08	1.98049e-08	2.77908e-06	7.42148e-06	0.98852	Imputed	1
6	rs3118365	rs1233493	0.819866	AG/GA	Discerning asthma endotypes through comorbidity mapping.	Asthma in any disease	RPS17P1 - LINC02829	4e-09	rs1233493-G	1.0650269	[1.04-1.09]	bin	Naïve/Immature B Cell	6:28839908_A	HIST1H2AM	ENSG00000233224	28839908	G	A	0.10329	0.0876039	0.285957	1.12696e+08	6.18064e-20	2.69624e-17	1.15476e-06	0.98852	Imputed	1
6	rs3118365	rs1233491	0.842997	AC/GG	High-Density Genetic Mapping Identifies New Susceptibility Variants in Sarcoidosis Phenotypes and Shows Genomic-driven Phenotypic Differences.	Sarcoidosis (Lofgren's syndrome vs non-Lofgren's syndrome)	RPS17P1 - LINC02829	1e-20	rs1233491-C	NA		nkr	Natural Killer Recruiting Cell	6:28839908_A	ZSCAN16	ENSG00000196812	28839908	G	A	0.10329	0.0876039	-0.179109	1.78802e+08	1.98049e-08	2.77908e-06	7.42148e-06	0.98852	Imputed	1
6	rs3118365	rs1233491	0.842997	AC/GG	High-Density Genetic Mapping Identifies New Susceptibility Variants in Sarcoidosis Phenotypes and Shows Genomic-driven Phenotypic Differences.	Sarcoidosis (Lofgren's syndrome vs non-Lofgren's syndrome)	RPS17P1 - LINC02829	1e-20	rs1233491-C	NA		bin	Naïve/Immature B Cell	6:28839908_A	HIST1H2AM	ENSG00000233224	28839908	G	A	0.10329	0.0876039	0.285957	1.12696e+08	6.18064e-20	2.69624e-17	1.15476e-06	0.98852	Imputed	1
6	rs3118365	rs1233491	0.842997	AC/GG	Genome-wide association study identifies new susceptibility loci for cutaneous lupus erythematosus.	Cutaneous lupus erythematosus	RPS17P1 - LINC02829	8e-10	rs1233491-C	2.2	[1.58-3.08]	nkr	Natural Killer Recruiting Cell	6:28839908_A	ZSCAN16	ENSG00000196812	28839908	G	A	0.10329	0.0876039	-0.179109	1.78802e+08	1.98049e-08	2.77908e-06	7.42148e-06	0.98852	Imputed	1
6	rs3118365	rs1233491	0.842997	AC/GG	Genome-wide association study identifies new susceptibility loci for cutaneous lupus erythematosus.	Cutaneous lupus erythematosus	RPS17P1 - LINC02829	8e-10	rs1233491-C	2.2	[1.58-3.08]	bin	Naïve/Immature B Cell	6:28839908_A	HIST1H2AM	ENSG00000233224	28839908	G	A	0.10329	0.0876039	0.285957	1.12696e+08	6.18064e-20	2.69624e-17	1.15476e-06	0.98852	Imputed	1
5	rs31257	rs6890695	1	CC/GG	A novel Alzheimer disease locus located near the gene encoding tau protein.	Alzheimer's disease in APOE e4- carriers	RAPGEF6	6e-07	rs6890695-G	1.1494253	[1.09-1.22]	cd4et	CD4 Effector memory/TEMRA	5:130828715_G	RAPGEF6	ENSG00000158987	130828715	C	G	0.7993	0.781968	-0.162673	1.83502e+08	2.96977e-07	0.00019293	0.00365386	0.95483	Imputed	1
5	rs31257	rs758324	0.870973	CG/GT	A novel Alzheimer disease locus located near the gene encoding tau protein.	Alzheimer's disease in APOE e4- carriers	FNIP1	4e-07	rs758324-T	1.1627907	[1.1-1.22]	cd4et	CD4 Effector memory/TEMRA	5:130828715_G	RAPGEF6	ENSG00000158987	130828715	C	G	0.7993	0.781968	-0.162673	1.83502e+08	2.96977e-07	0.00019293	0.00365386	0.95483	Imputed	1
5	rs31257	rs142958719	0.86091	CA/GG	A novel Alzheimer disease locus located near the gene encoding tau protein.	Alzheimer's disease in APOE e4- carriers	MEIKIN	3e-07	rs142958719-G	1.1627907	[1.1-1.23]	cd4et	CD4 Effector memory/TEMRA	5:130828715_G	RAPGEF6	ENSG00000158987	130828715	C	G	0.7993	0.781968	-0.162673	1.83502e+08	2.96977e-07	0.00019293	0.00365386	0.95483	Imputed	1
5	rs31257	rs476428	0.838264	CA/GG	A novel Alzheimer disease locus located near the gene encoding tau protein.	Alzheimer's disease in APOE e4- carriers	ACSL6	2e-07	rs476428-G	1.1627907	[1.1-1.23]	cd4et	CD4 Effector memory/TEMRA	5:130828715_G	RAPGEF6	ENSG00000158987	130828715	C	G	0.7993	0.781968	-0.162673	1.83502e+08	2.96977e-07	0.00019293	0.00365386	0.95483	Imputed	1
6	rs3129104	rs61742093	0.826	TG/AA	A Systematic Analysis of Protein-altering Exonic Variants in Chronic Obstructive Pulmonary Disease.	Chronic obstructive pulmonary disease	OR2B2	6e-11	rs61742093-G	1.11	[1.08 -1.14]	cd8s100b	CD8 S100B T cell	6:29211438_T	ZKSCAN3	ENSG00000189298	29211438	A	T	0.10129	0.0779335	0.412633	9.24198e+07	1.28627e-41	9.93988e-40	7.47963e-08	0.99637	Imputed	3
6	rs3129104	rs13218875	0.826	TT/AC	Transcriptome-wide association study of HIV-1 acquisition identifies <i>HERC1</i> as a susceptibility gene.	HIV-1 susceptibility	OR2B2 - OR2W6P	2e-07	rs13218875-?	NA		cd8s100b	CD8 S100B T cell	6:29211438_T	ZKSCAN3	ENSG00000189298	29211438	A	T	0.10129	0.0779335	0.412633	9.24198e+07	1.28627e-41	9.93988e-40	7.47963e-08	0.99637	Imputed	3
6	rs3129104	rs13197574	0.833547	TC/AT	High-Density Genetic Mapping Identifies New Susceptibility Variants in Sarcoidosis Phenotypes and Shows Genomic-driven Phenotypic Differences.	Sarcoidosis (Lofgren's syndrome vs non-Lofgren's syndrome)	ZSCAN16-AS1, ZSCAN12P1	3e-17	rs13197574-G	NA		cd8s100b	CD8 S100B T cell	6:29211438_T	ZKSCAN3	ENSG00000189298	29211438	A	T	0.10129	0.0779335	0.412633	9.24198e+07	1.28627e-41	9.93988e-40	7.47963e-08	0.99637	Imputed	3
6	rs3129104	rs13213152	0.908375	TG/AA	High-Density Genetic Mapping Identifies New Susceptibility Variants in Sarcoidosis Phenotypes and Shows Genomic-driven Phenotypic Differences.	Sarcoidosis (Lofgren's syndrome vs non-Lofgren's syndrome)	ZSCAN12	5e-18	rs13213152-G	NA		cd8s100b	CD8 S100B T cell	6:29211438_T	ZKSCAN3	ENSG00000189298	29211438	A	T	0.10129	0.0779335	0.412633	9.24198e+07	1.28627e-41	9.93988e-40	7.47963e-08	0.99637	Imputed	3
6	rs3129104	rs2232429	0.908375	TG/AT	A Multi-Trait Association Analysis of Brain Disorders and Platelet Traits Identifies Novel Susceptibility Loci for Major Depression, Alzheimer's and Parkinson's Disease.	Alzheimer disease (MTAG)	ZSCAN12	6e-19	rs2232429-?	NA		cd8s100b	CD8 S100B T cell	6:29211438_T	ZKSCAN3	ENSG00000189298	29211438	A	T	0.10129	0.0779335	0.412633	9.24198e+07	1.28627e-41	9.93988e-40	7.47963e-08	0.99637	Imputed	3
6	rs3129104	rs2232423	0.908375	TG/AA	A Systematic Analysis of Protein-altering Exonic Variants in Chronic Obstructive Pulmonary Disease.	Chronic obstructive pulmonary disease	ZSCAN12	2e-11	rs2232423-G	1.11	[1.08 -1.15]	cd8s100b	CD8 S100B T cell	6:29211438_T	ZKSCAN3	ENSG00000189298	29211438	A	T	0.10129	0.0779335	0.412633	9.24198e+07	1.28627e-41	9.93988e-40	7.47963e-08	0.99637	Imputed	3
6	rs3129104	rs202065757	0.941413	TCAT/AC	Genome-wide association and HLA region fine-mapping studies identify susceptibility loci for multiple common infections.	Tuberculosis	NOP56P1 - LINC01623	3e-06	rs202065757-?	0.1767	[0.1-0.25] unit increase	cd8s100b	CD8 S100B T cell	6:29211438_T	ZKSCAN3	ENSG00000189298	29211438	A	T	0.10129	0.0779335	0.412633	9.24198e+07	1.28627e-41	9.93988e-40	7.47963e-08	0.99637	Imputed	3
6	rs3129104	rs3131337	0.855771	TC/AG	Genome-wide association and HLA region fine-mapping studies identify susceptibility loci for multiple common infections.	Cold sores	NOP56P1 - LINC01623	7e-06	rs3131337-?	0.0811	[0.046-0.116] unit decrease	cd8s100b	CD8 S100B T cell	6:29211438_T	ZKSCAN3	ENSG00000189298	29211438	A	T	0.10129	0.0779335	0.412633	9.24198e+07	1.28627e-41	9.93988e-40	7.47963e-08	0.99637	Imputed	3
6	rs3129104	rs9257248	0.970054	TT/AC	High-Density Genetic Mapping Identifies New Susceptibility Variants in Sarcoidosis Phenotypes and Shows Genomic-driven Phenotypic Differences.	Sarcoidosis (Lofgren's syndrome vs non-Lofgren's syndrome)	NOP56P1 - LINC01623	7e-20	rs9257248-A	NA		cd8s100b	CD8 S100B T cell	6:29211438_T	ZKSCAN3	ENSG00000189298	29211438	A	T	0.10129	0.0779335	0.412633	9.24198e+07	1.28627e-41	9.93988e-40	7.47963e-08	0.99637	Imputed	3
6	rs3129104	rs3135293	0.984949	TC/AT	A cross-population atlas of genetic associations for 220 human phenotypes.	Hyperthyroidism	TRIM27	1e-13	rs3135293-C	0.329	[0.24-0.42] unit increase	cd8s100b	CD8 S100B T cell	6:29211438_T	ZKSCAN3	ENSG00000189298	29211438	A	T	0.10129	0.0779335	0.412633	9.24198e+07	1.28627e-41	9.93988e-40	7.47963e-08	0.99637	Imputed	3
6	rs3129104	rs3130895	0.984949	TA/AG	High-Density Genetic Mapping Identifies New Susceptibility Variants in Sarcoidosis Phenotypes and Shows Genomic-driven Phenotypic Differences.	Sarcoidosis (Lofgren's syndrome vs non-Lofgren's syndrome)	TRIM27 - LINC01556	4e-19	rs3130895-A	NA		cd8s100b	CD8 S100B T cell	6:29211438_T	ZKSCAN3	ENSG00000189298	29211438	A	T	0.10129	0.0779335	0.412633	9.24198e+07	1.28627e-41	9.93988e-40	7.47963e-08	0.99637	Imputed	3
6	rs3129104	rs3131082	0.970054	TC/AG	Genome-wide association and HLA region fine-mapping studies identify susceptibility loci for multiple common infections.	Tuberculosis	ZNF311 - OR2AD1P	2e-07	rs3131082-?	0.1949	[0.12-0.27] unit decrease	cd8s100b	CD8 S100B T cell	6:29211438_T	ZKSCAN3	ENSG00000189298	29211438	A	T	0.10129	0.0779335	0.412633	9.24198e+07	1.28627e-41	9.93988e-40	7.47963e-08	0.99637	Imputed	3
6	rs3129104	rs3129788	0.984949	TA/AG	High-Density Genetic Mapping Identifies New Susceptibility Variants in Sarcoidosis Phenotypes and Shows Genomic-driven Phenotypic Differences.	Sarcoidosis (Lofgren's syndrome vs non-Lofgren's syndrome)	OR2B3 - OR2J1	7e-19	rs3129788-A	NA		cd8s100b	CD8 S100B T cell	6:29211438_T	ZKSCAN3	ENSG00000189298	29211438	A	T	0.10129	0.0779335	0.412633	9.24198e+07	1.28627e-41	9.93988e-40	7.47963e-08	0.99637	Imputed	3
6	rs3129104	rs3130746	0.984949	TG/AA	Genome-wide association and HLA region fine-mapping studies identify susceptibility loci for multiple common infections.	Tuberculosis	OR2J4P - OR2H4P	3e-06	rs3130746-?	0.1783	[0.1-0.25] unit increase	cd8s100b	CD8 S100B T cell	6:29211438_T	ZKSCAN3	ENSG00000189298	29211438	A	T	0.10129	0.0779335	0.412633	9.24198e+07	1.28627e-41	9.93988e-40	7.47963e-08	0.99637	Imputed	3
6	rs3129104	rs3749971	0.914205	TA/AG	A Systematic Analysis of Protein-altering Exonic Variants in Chronic Obstructive Pulmonary Disease.	Chronic obstructive pulmonary disease	OR12D3, OR5V1	3e-11	rs3749971-A	1.11	[1.08 -1.14]	cd8s100b	CD8 S100B T cell	6:29211438_T	ZKSCAN3	ENSG00000189298	29211438	A	T	0.10129	0.0779335	0.412633	9.24198e+07	1.28627e-41	9.93988e-40	7.47963e-08	0.99637	Imputed	3
6	rs3129104	rs9257809	0.872654	TG/AA	High-Density Genetic Mapping Identifies New Susceptibility Variants in Sarcoidosis Phenotypes and Shows Genomic-driven Phenotypic Differences.	Sarcoidosis (Lofgren's syndrome vs non-Lofgren's syndrome)	OR5V1	1e-20	rs9257809-G	NA		cd8s100b	CD8 S100B T cell	6:29211438_T	ZKSCAN3	ENSG00000189298	29211438	A	T	0.10129	0.0779335	0.412633	9.24198e+07	1.28627e-41	9.93988e-40	7.47963e-08	0.99637	Imputed	3
6	rs3129104	rs1233493	0.885402	TG/AA	Discerning asthma endotypes through comorbidity mapping.	Asthma in any disease	RPS17P1 - LINC02829	4e-09	rs1233493-G	1.0650269	[1.04-1.09]	cd8s100b	CD8 S100B T cell	6:29211438_T	ZKSCAN3	ENSG00000189298	29211438	A	T	0.10129	0.0779335	0.412633	9.24198e+07	1.28627e-41	9.93988e-40	7.47963e-08	0.99637	Imputed	3
6	rs3129104	rs1233491	0.909701	TC/AG	High-Density Genetic Mapping Identifies New Susceptibility Variants in Sarcoidosis Phenotypes and Shows Genomic-driven Phenotypic Differences.	Sarcoidosis (Lofgren's syndrome vs non-Lofgren's syndrome)	RPS17P1 - LINC02829	1e-20	rs1233491-C	NA		cd8s100b	CD8 S100B T cell	6:29211438_T	ZKSCAN3	ENSG00000189298	29211438	A	T	0.10129	0.0779335	0.412633	9.24198e+07	1.28627e-41	9.93988e-40	7.47963e-08	0.99637	Imputed	3
6	rs3129104	rs1233491	0.909701	TC/AG	Genome-wide association study identifies new susceptibility loci for cutaneous lupus erythematosus.	Cutaneous lupus erythematosus	RPS17P1 - LINC02829	8e-10	rs1233491-C	2.2	[1.58-3.08]	cd8s100b	CD8 S100B T cell	6:29211438_T	ZKSCAN3	ENSG00000189298	29211438	A	T	0.10129	0.0779335	0.412633	9.24198e+07	1.28627e-41	9.93988e-40	7.47963e-08	0.99637	Imputed	3
6	rs3129120	rs61742093	0.81406	CG/TA	A Systematic Analysis of Protein-altering Exonic Variants in Chronic Obstructive Pulmonary Disease.	Chronic obstructive pulmonary disease	OR2B2	6e-11	rs61742093-G	1.11	[1.08 -1.14]	cd8et	CD8 Effector memory	6:29111775_C	PGBD1	ENSG00000137338	29111775	T	C	0.10349	0.0836002	0.207137	1.25136e+08	5.6026e-11	1.3398e-09	4.66437e-07	0.99957	Imputed	2
6	rs3129120	rs61742093	0.81406	CG/TA	A Systematic Analysis of Protein-altering Exonic Variants in Chronic Obstructive Pulmonary Disease.	Chronic obstructive pulmonary disease	OR2B2	6e-11	rs61742093-G	1.11	[1.08 -1.14]	dc	Dendritic Cell	6:29111775_C	ZKSCAN8	ENSG00000198315	29111775	T	C	0.10349	0.0836002	-0.127654	1.70471e+08	6.80998e-05	0.00277998	0.0220184	0.99957	Imputed	1
6	rs3129120	rs13218875	0.81406	CT/TC	Transcriptome-wide association study of HIV-1 acquisition identifies <i>HERC1</i> as a susceptibility gene.	HIV-1 susceptibility	OR2B2 - OR2W6P	2e-07	rs13218875-?	NA		cd8et	CD8 Effector memory	6:29111775_C	PGBD1	ENSG00000137338	29111775	T	C	0.10349	0.0836002	0.207137	1.25136e+08	5.6026e-11	1.3398e-09	4.66437e-07	0.99957	Imputed	2
6	rs3129120	rs13218875	0.81406	CT/TC	Transcriptome-wide association study of HIV-1 acquisition identifies <i>HERC1</i> as a susceptibility gene.	HIV-1 susceptibility	OR2B2 - OR2W6P	2e-07	rs13218875-?	NA		dc	Dendritic Cell	6:29111775_C	ZKSCAN8	ENSG00000198315	29111775	T	C	0.10349	0.0836002	-0.127654	1.70471e+08	6.80998e-05	0.00277998	0.0220184	0.99957	Imputed	1
6	rs3129120	rs13197574	0.822223	CC/TT	High-Density Genetic Mapping Identifies New Susceptibility Variants in Sarcoidosis Phenotypes and Shows Genomic-driven Phenotypic Differences.	Sarcoidosis (Lofgren's syndrome vs non-Lofgren's syndrome)	ZSCAN16-AS1, ZSCAN12P1	3e-17	rs13197574-G	NA		cd8et	CD8 Effector memory	6:29111775_C	PGBD1	ENSG00000137338	29111775	T	C	0.10349	0.0836002	0.207137	1.25136e+08	5.6026e-11	1.3398e-09	4.66437e-07	0.99957	Imputed	2
6	rs3129120	rs13197574	0.822223	CC/TT	High-Density Genetic Mapping Identifies New Susceptibility Variants in Sarcoidosis Phenotypes and Shows Genomic-driven Phenotypic Differences.	Sarcoidosis (Lofgren's syndrome vs non-Lofgren's syndrome)	ZSCAN16-AS1, ZSCAN12P1	3e-17	rs13197574-G	NA		dc	Dendritic Cell	6:29111775_C	ZKSCAN8	ENSG00000198315	29111775	T	C	0.10349	0.0836002	-0.127654	1.70471e+08	6.80998e-05	0.00277998	0.0220184	0.99957	Imputed	1
6	rs3129120	rs13213152	0.89706	CG/TA	High-Density Genetic Mapping Identifies New Susceptibility Variants in Sarcoidosis Phenotypes and Shows Genomic-driven Phenotypic Differences.	Sarcoidosis (Lofgren's syndrome vs non-Lofgren's syndrome)	ZSCAN12	5e-18	rs13213152-G	NA		cd8et	CD8 Effector memory	6:29111775_C	PGBD1	ENSG00000137338	29111775	T	C	0.10349	0.0836002	0.207137	1.25136e+08	5.6026e-11	1.3398e-09	4.66437e-07	0.99957	Imputed	2
6	rs3129120	rs13213152	0.89706	CG/TA	High-Density Genetic Mapping Identifies New Susceptibility Variants in Sarcoidosis Phenotypes and Shows Genomic-driven Phenotypic Differences.	Sarcoidosis (Lofgren's syndrome vs non-Lofgren's syndrome)	ZSCAN12	5e-18	rs13213152-G	NA		dc	Dendritic Cell	6:29111775_C	ZKSCAN8	ENSG00000198315	29111775	T	C	0.10349	0.0836002	-0.127654	1.70471e+08	6.80998e-05	0.00277998	0.0220184	0.99957	Imputed	1
6	rs3129120	rs2232429	0.89706	CG/TT	A Multi-Trait Association Analysis of Brain Disorders and Platelet Traits Identifies Novel Susceptibility Loci for Major Depression, Alzheimer's and Parkinson's Disease.	Alzheimer disease (MTAG)	ZSCAN12	6e-19	rs2232429-?	NA		cd8et	CD8 Effector memory	6:29111775_C	PGBD1	ENSG00000137338	29111775	T	C	0.10349	0.0836002	0.207137	1.25136e+08	5.6026e-11	1.3398e-09	4.66437e-07	0.99957	Imputed	2
6	rs3129120	rs2232429	0.89706	CG/TT	A Multi-Trait Association Analysis of Brain Disorders and Platelet Traits Identifies Novel Susceptibility Loci for Major Depression, Alzheimer's and Parkinson's Disease.	Alzheimer disease (MTAG)	ZSCAN12	6e-19	rs2232429-?	NA		dc	Dendritic Cell	6:29111775_C	ZKSCAN8	ENSG00000198315	29111775	T	C	0.10349	0.0836002	-0.127654	1.70471e+08	6.80998e-05	0.00277998	0.0220184	0.99957	Imputed	1
6	rs3129120	rs2232423	0.89706	CG/TA	A Systematic Analysis of Protein-altering Exonic Variants in Chronic Obstructive Pulmonary Disease.	Chronic obstructive pulmonary disease	ZSCAN12	2e-11	rs2232423-G	1.11	[1.08 -1.15]	cd8et	CD8 Effector memory	6:29111775_C	PGBD1	ENSG00000137338	29111775	T	C	0.10349	0.0836002	0.207137	1.25136e+08	5.6026e-11	1.3398e-09	4.66437e-07	0.99957	Imputed	2
6	rs3129120	rs2232423	0.89706	CG/TA	A Systematic Analysis of Protein-altering Exonic Variants in Chronic Obstructive Pulmonary Disease.	Chronic obstructive pulmonary disease	ZSCAN12	2e-11	rs2232423-G	1.11	[1.08 -1.15]	dc	Dendritic Cell	6:29111775_C	ZKSCAN8	ENSG00000198315	29111775	T	C	0.10349	0.0836002	-0.127654	1.70471e+08	6.80998e-05	0.00277998	0.0220184	0.99957	Imputed	1
6	rs3129120	rs202065757	0.927157	CCAT/TC	Genome-wide association and HLA region fine-mapping studies identify susceptibility loci for multiple common infections.	Tuberculosis	NOP56P1 - LINC01623	3e-06	rs202065757-?	0.1767	[0.1-0.25] unit increase	cd8et	CD8 Effector memory	6:29111775_C	PGBD1	ENSG00000137338	29111775	T	C	0.10349	0.0836002	0.207137	1.25136e+08	5.6026e-11	1.3398e-09	4.66437e-07	0.99957	Imputed	2
6	rs3129120	rs202065757	0.927157	CCAT/TC	Genome-wide association and HLA region fine-mapping studies identify susceptibility loci for multiple common infections.	Tuberculosis	NOP56P1 - LINC01623	3e-06	rs202065757-?	0.1767	[0.1-0.25] unit increase	dc	Dendritic Cell	6:29111775_C	ZKSCAN8	ENSG00000198315	29111775	T	C	0.10349	0.0836002	-0.127654	1.70471e+08	6.80998e-05	0.00277998	0.0220184	0.99957	Imputed	1
6	rs3129120	rs3131337	0.841692	CC/TG	Genome-wide association and HLA region fine-mapping studies identify susceptibility loci for multiple common infections.	Cold sores	NOP56P1 - LINC01623	7e-06	rs3131337-?	0.0811	[0.046-0.116] unit decrease	cd8et	CD8 Effector memory	6:29111775_C	PGBD1	ENSG00000137338	29111775	T	C	0.10349	0.0836002	0.207137	1.25136e+08	5.6026e-11	1.3398e-09	4.66437e-07	0.99957	Imputed	2
6	rs3129120	rs3131337	0.841692	CC/TG	Genome-wide association and HLA region fine-mapping studies identify susceptibility loci for multiple common infections.	Cold sores	NOP56P1 - LINC01623	7e-06	rs3131337-?	0.0811	[0.046-0.116] unit decrease	dc	Dendritic Cell	6:29111775_C	ZKSCAN8	ENSG00000198315	29111775	T	C	0.10349	0.0836002	-0.127654	1.70471e+08	6.80998e-05	0.00277998	0.0220184	0.99957	Imputed	1
6	rs3129120	rs9257248	0.955518	CT/TC	High-Density Genetic Mapping Identifies New Susceptibility Variants in Sarcoidosis Phenotypes and Shows Genomic-driven Phenotypic Differences.	Sarcoidosis (Lofgren's syndrome vs non-Lofgren's syndrome)	NOP56P1 - LINC01623	7e-20	rs9257248-A	NA		cd8et	CD8 Effector memory	6:29111775_C	PGBD1	ENSG00000137338	29111775	T	C	0.10349	0.0836002	0.207137	1.25136e+08	5.6026e-11	1.3398e-09	4.66437e-07	0.99957	Imputed	2
6	rs3129120	rs9257248	0.955518	CT/TC	High-Density Genetic Mapping Identifies New Susceptibility Variants in Sarcoidosis Phenotypes and Shows Genomic-driven Phenotypic Differences.	Sarcoidosis (Lofgren's syndrome vs non-Lofgren's syndrome)	NOP56P1 - LINC01623	7e-20	rs9257248-A	NA		dc	Dendritic Cell	6:29111775_C	ZKSCAN8	ENSG00000198315	29111775	T	C	0.10349	0.0836002	-0.127654	1.70471e+08	6.80998e-05	0.00277998	0.0220184	0.99957	Imputed	1
6	rs3129120	rs3135293	0.970267	CC/TT	A cross-population atlas of genetic associations for 220 human phenotypes.	Hyperthyroidism	TRIM27	1e-13	rs3135293-C	0.329	[0.24-0.42] unit increase	cd8et	CD8 Effector memory	6:29111775_C	PGBD1	ENSG00000137338	29111775	T	C	0.10349	0.0836002	0.207137	1.25136e+08	5.6026e-11	1.3398e-09	4.66437e-07	0.99957	Imputed	2
6	rs3129120	rs3135293	0.970267	CC/TT	A cross-population atlas of genetic associations for 220 human phenotypes.	Hyperthyroidism	TRIM27	1e-13	rs3135293-C	0.329	[0.24-0.42] unit increase	dc	Dendritic Cell	6:29111775_C	ZKSCAN8	ENSG00000198315	29111775	T	C	0.10349	0.0836002	-0.127654	1.70471e+08	6.80998e-05	0.00277998	0.0220184	0.99957	Imputed	1
6	rs3129120	rs3130895	0.970267	CA/TG	High-Density Genetic Mapping Identifies New Susceptibility Variants in Sarcoidosis Phenotypes and Shows Genomic-driven Phenotypic Differences.	Sarcoidosis (Lofgren's syndrome vs non-Lofgren's syndrome)	TRIM27 - LINC01556	4e-19	rs3130895-A	NA		cd8et	CD8 Effector memory	6:29111775_C	PGBD1	ENSG00000137338	29111775	T	C	0.10349	0.0836002	0.207137	1.25136e+08	5.6026e-11	1.3398e-09	4.66437e-07	0.99957	Imputed	2
6	rs3129120	rs3130895	0.970267	CA/TG	High-Density Genetic Mapping Identifies New Susceptibility Variants in Sarcoidosis Phenotypes and Shows Genomic-driven Phenotypic Differences.	Sarcoidosis (Lofgren's syndrome vs non-Lofgren's syndrome)	TRIM27 - LINC01556	4e-19	rs3130895-A	NA		dc	Dendritic Cell	6:29111775_C	ZKSCAN8	ENSG00000198315	29111775	T	C	0.10349	0.0836002	-0.127654	1.70471e+08	6.80998e-05	0.00277998	0.0220184	0.99957	Imputed	1
6	rs3129120	rs3131082	0.955518	CC/TG	Genome-wide association and HLA region fine-mapping studies identify susceptibility loci for multiple common infections.	Tuberculosis	ZNF311 - OR2AD1P	2e-07	rs3131082-?	0.1949	[0.12-0.27] unit decrease	cd8et	CD8 Effector memory	6:29111775_C	PGBD1	ENSG00000137338	29111775	T	C	0.10349	0.0836002	0.207137	1.25136e+08	5.6026e-11	1.3398e-09	4.66437e-07	0.99957	Imputed	2
6	rs3129120	rs3131082	0.955518	CC/TG	Genome-wide association and HLA region fine-mapping studies identify susceptibility loci for multiple common infections.	Tuberculosis	ZNF311 - OR2AD1P	2e-07	rs3131082-?	0.1949	[0.12-0.27] unit decrease	dc	Dendritic Cell	6:29111775_C	ZKSCAN8	ENSG00000198315	29111775	T	C	0.10349	0.0836002	-0.127654	1.70471e+08	6.80998e-05	0.00277998	0.0220184	0.99957	Imputed	1
6	rs3129120	rs3129788	0.970267	CA/TG	High-Density Genetic Mapping Identifies New Susceptibility Variants in Sarcoidosis Phenotypes and Shows Genomic-driven Phenotypic Differences.	Sarcoidosis (Lofgren's syndrome vs non-Lofgren's syndrome)	OR2B3 - OR2J1	7e-19	rs3129788-A	NA		cd8et	CD8 Effector memory	6:29111775_C	PGBD1	ENSG00000137338	29111775	T	C	0.10349	0.0836002	0.207137	1.25136e+08	5.6026e-11	1.3398e-09	4.66437e-07	0.99957	Imputed	2
6	rs3129120	rs3129788	0.970267	CA/TG	High-Density Genetic Mapping Identifies New Susceptibility Variants in Sarcoidosis Phenotypes and Shows Genomic-driven Phenotypic Differences.	Sarcoidosis (Lofgren's syndrome vs non-Lofgren's syndrome)	OR2B3 - OR2J1	7e-19	rs3129788-A	NA		dc	Dendritic Cell	6:29111775_C	ZKSCAN8	ENSG00000198315	29111775	T	C	0.10349	0.0836002	-0.127654	1.70471e+08	6.80998e-05	0.00277998	0.0220184	0.99957	Imputed	1
6	rs3129120	rs3130746	0.970267	CG/TA	Genome-wide association and HLA region fine-mapping studies identify susceptibility loci for multiple common infections.	Tuberculosis	OR2J4P - OR2H4P	3e-06	rs3130746-?	0.1783	[0.1-0.25] unit increase	cd8et	CD8 Effector memory	6:29111775_C	PGBD1	ENSG00000137338	29111775	T	C	0.10349	0.0836002	0.207137	1.25136e+08	5.6026e-11	1.3398e-09	4.66437e-07	0.99957	Imputed	2
6	rs3129120	rs3130746	0.970267	CG/TA	Genome-wide association and HLA region fine-mapping studies identify susceptibility loci for multiple common infections.	Tuberculosis	OR2J4P - OR2H4P	3e-06	rs3130746-?	0.1783	[0.1-0.25] unit increase	dc	Dendritic Cell	6:29111775_C	ZKSCAN8	ENSG00000198315	29111775	T	C	0.10349	0.0836002	-0.127654	1.70471e+08	6.80998e-05	0.00277998	0.0220184	0.99957	Imputed	1
6	rs3129120	rs3749971	0.900215	CA/TG	A Systematic Analysis of Protein-altering Exonic Variants in Chronic Obstructive Pulmonary Disease.	Chronic obstructive pulmonary disease	OR12D3, OR5V1	3e-11	rs3749971-A	1.11	[1.08 -1.14]	cd8et	CD8 Effector memory	6:29111775_C	PGBD1	ENSG00000137338	29111775	T	C	0.10349	0.0836002	0.207137	1.25136e+08	5.6026e-11	1.3398e-09	4.66437e-07	0.99957	Imputed	2
6	rs3129120	rs3749971	0.900215	CA/TG	A Systematic Analysis of Protein-altering Exonic Variants in Chronic Obstructive Pulmonary Disease.	Chronic obstructive pulmonary disease	OR12D3, OR5V1	3e-11	rs3749971-A	1.11	[1.08 -1.14]	dc	Dendritic Cell	6:29111775_C	ZKSCAN8	ENSG00000198315	29111775	T	C	0.10349	0.0836002	-0.127654	1.70471e+08	6.80998e-05	0.00277998	0.0220184	0.99957	Imputed	1
6	rs3129120	rs9257809	0.832985	CG/TA	High-Density Genetic Mapping Identifies New Susceptibility Variants in Sarcoidosis Phenotypes and Shows Genomic-driven Phenotypic Differences.	Sarcoidosis (Lofgren's syndrome vs non-Lofgren's syndrome)	OR5V1	1e-20	rs9257809-G	NA		cd8et	CD8 Effector memory	6:29111775_C	PGBD1	ENSG00000137338	29111775	T	C	0.10349	0.0836002	0.207137	1.25136e+08	5.6026e-11	1.3398e-09	4.66437e-07	0.99957	Imputed	2
6	rs3129120	rs9257809	0.832985	CG/TA	High-Density Genetic Mapping Identifies New Susceptibility Variants in Sarcoidosis Phenotypes and Shows Genomic-driven Phenotypic Differences.	Sarcoidosis (Lofgren's syndrome vs non-Lofgren's syndrome)	OR5V1	1e-20	rs9257809-G	NA		dc	Dendritic Cell	6:29111775_C	ZKSCAN8	ENSG00000198315	29111775	T	C	0.10349	0.0836002	-0.127654	1.70471e+08	6.80998e-05	0.00277998	0.0220184	0.99957	Imputed	1
6	rs3129120	rs1233493	0.845282	CG/TA	Discerning asthma endotypes through comorbidity mapping.	Asthma in any disease	RPS17P1 - LINC02829	4e-09	rs1233493-G	1.0650269	[1.04-1.09]	cd8et	CD8 Effector memory	6:29111775_C	PGBD1	ENSG00000137338	29111775	T	C	0.10349	0.0836002	0.207137	1.25136e+08	5.6026e-11	1.3398e-09	4.66437e-07	0.99957	Imputed	2
6	rs3129120	rs1233493	0.845282	CG/TA	Discerning asthma endotypes through comorbidity mapping.	Asthma in any disease	RPS17P1 - LINC02829	4e-09	rs1233493-G	1.0650269	[1.04-1.09]	dc	Dendritic Cell	6:29111775_C	ZKSCAN8	ENSG00000198315	29111775	T	C	0.10349	0.0836002	-0.127654	1.70471e+08	6.80998e-05	0.00277998	0.0220184	0.99957	Imputed	1
6	rs3129120	rs1233491	0.869	CC/TG	High-Density Genetic Mapping Identifies New Susceptibility Variants in Sarcoidosis Phenotypes and Shows Genomic-driven Phenotypic Differences.	Sarcoidosis (Lofgren's syndrome vs non-Lofgren's syndrome)	RPS17P1 - LINC02829	1e-20	rs1233491-C	NA		cd8et	CD8 Effector memory	6:29111775_C	PGBD1	ENSG00000137338	29111775	T	C	0.10349	0.0836002	0.207137	1.25136e+08	5.6026e-11	1.3398e-09	4.66437e-07	0.99957	Imputed	2
6	rs3129120	rs1233491	0.869	CC/TG	High-Density Genetic Mapping Identifies New Susceptibility Variants in Sarcoidosis Phenotypes and Shows Genomic-driven Phenotypic Differences.	Sarcoidosis (Lofgren's syndrome vs non-Lofgren's syndrome)	RPS17P1 - LINC02829	1e-20	rs1233491-C	NA		dc	Dendritic Cell	6:29111775_C	ZKSCAN8	ENSG00000198315	29111775	T	C	0.10349	0.0836002	-0.127654	1.70471e+08	6.80998e-05	0.00277998	0.0220184	0.99957	Imputed	1
6	rs3129120	rs1233491	0.869	CC/TG	Genome-wide association study identifies new susceptibility loci for cutaneous lupus erythematosus.	Cutaneous lupus erythematosus	RPS17P1 - LINC02829	8e-10	rs1233491-C	2.2	[1.58-3.08]	cd8et	CD8 Effector memory	6:29111775_C	PGBD1	ENSG00000137338	29111775	T	C	0.10349	0.0836002	0.207137	1.25136e+08	5.6026e-11	1.3398e-09	4.66437e-07	0.99957	Imputed	2
6	rs3129120	rs1233491	0.869	CC/TG	Genome-wide association study identifies new susceptibility loci for cutaneous lupus erythematosus.	Cutaneous lupus erythematosus	RPS17P1 - LINC02829	8e-10	rs1233491-C	2.2	[1.58-3.08]	dc	Dendritic Cell	6:29111775_C	ZKSCAN8	ENSG00000198315	29111775	T	C	0.10349	0.0836002	-0.127654	1.70471e+08	6.80998e-05	0.00277998	0.0220184	0.99957	Imputed	1
6	rs3129682	rs61742093	0.81406	TG/CA	A Systematic Analysis of Protein-altering Exonic Variants in Chronic Obstructive Pulmonary Disease.	Chronic obstructive pulmonary disease	OR2B2	6e-11	rs61742093-G	1.11	[1.08 -1.14]	cd8s100b	CD8 S100B T cell	6:29283672_T	ZKSCAN3	ENSG00000189298	29283672	C	T	0.10341	0.0791962	0.325767	1.06088e+08	1.09662e-25	3.25934e-24	1.11988e-07	0.99626	Imputed	2
6	rs3129682	rs13218875	0.81406	TT/CC	Transcriptome-wide association study of HIV-1 acquisition identifies <i>HERC1</i> as a susceptibility gene.	HIV-1 susceptibility	OR2B2 - OR2W6P	2e-07	rs13218875-?	NA		cd8s100b	CD8 S100B T cell	6:29283672_T	ZKSCAN3	ENSG00000189298	29283672	C	T	0.10341	0.0791962	0.325767	1.06088e+08	1.09662e-25	3.25934e-24	1.11988e-07	0.99626	Imputed	2
6	rs3129682	rs13197574	0.822223	TC/CT	High-Density Genetic Mapping Identifies New Susceptibility Variants in Sarcoidosis Phenotypes and Shows Genomic-driven Phenotypic Differences.	Sarcoidosis (Lofgren's syndrome vs non-Lofgren's syndrome)	ZSCAN16-AS1, ZSCAN12P1	3e-17	rs13197574-G	NA		cd8s100b	CD8 S100B T cell	6:29283672_T	ZKSCAN3	ENSG00000189298	29283672	C	T	0.10341	0.0791962	0.325767	1.06088e+08	1.09662e-25	3.25934e-24	1.11988e-07	0.99626	Imputed	2
6	rs3129682	rs13213152	0.89706	TG/CA	High-Density Genetic Mapping Identifies New Susceptibility Variants in Sarcoidosis Phenotypes and Shows Genomic-driven Phenotypic Differences.	Sarcoidosis (Lofgren's syndrome vs non-Lofgren's syndrome)	ZSCAN12	5e-18	rs13213152-G	NA		cd8s100b	CD8 S100B T cell	6:29283672_T	ZKSCAN3	ENSG00000189298	29283672	C	T	0.10341	0.0791962	0.325767	1.06088e+08	1.09662e-25	3.25934e-24	1.11988e-07	0.99626	Imputed	2
6	rs3129682	rs2232429	0.89706	TG/CT	A Multi-Trait Association Analysis of Brain Disorders and Platelet Traits Identifies Novel Susceptibility Loci for Major Depression, Alzheimer's and Parkinson's Disease.	Alzheimer disease (MTAG)	ZSCAN12	6e-19	rs2232429-?	NA		cd8s100b	CD8 S100B T cell	6:29283672_T	ZKSCAN3	ENSG00000189298	29283672	C	T	0.10341	0.0791962	0.325767	1.06088e+08	1.09662e-25	3.25934e-24	1.11988e-07	0.99626	Imputed	2
6	rs3129682	rs2232423	0.89706	TG/CA	A Systematic Analysis of Protein-altering Exonic Variants in Chronic Obstructive Pulmonary Disease.	Chronic obstructive pulmonary disease	ZSCAN12	2e-11	rs2232423-G	1.11	[1.08 -1.15]	cd8s100b	CD8 S100B T cell	6:29283672_T	ZKSCAN3	ENSG00000189298	29283672	C	T	0.10341	0.0791962	0.325767	1.06088e+08	1.09662e-25	3.25934e-24	1.11988e-07	0.99626	Imputed	2
6	rs3129682	rs202065757	0.927157	TCAT/CC	Genome-wide association and HLA region fine-mapping studies identify susceptibility loci for multiple common infections.	Tuberculosis	NOP56P1 - LINC01623	3e-06	rs202065757-?	0.1767	[0.1-0.25] unit increase	cd8s100b	CD8 S100B T cell	6:29283672_T	ZKSCAN3	ENSG00000189298	29283672	C	T	0.10341	0.0791962	0.325767	1.06088e+08	1.09662e-25	3.25934e-24	1.11988e-07	0.99626	Imputed	2
6	rs3129682	rs3131337	0.841692	TC/CG	Genome-wide association and HLA region fine-mapping studies identify susceptibility loci for multiple common infections.	Cold sores	NOP56P1 - LINC01623	7e-06	rs3131337-?	0.0811	[0.046-0.116] unit decrease	cd8s100b	CD8 S100B T cell	6:29283672_T	ZKSCAN3	ENSG00000189298	29283672	C	T	0.10341	0.0791962	0.325767	1.06088e+08	1.09662e-25	3.25934e-24	1.11988e-07	0.99626	Imputed	2
6	rs3129682	rs9257248	0.955518	TT/CC	High-Density Genetic Mapping Identifies New Susceptibility Variants in Sarcoidosis Phenotypes and Shows Genomic-driven Phenotypic Differences.	Sarcoidosis (Lofgren's syndrome vs non-Lofgren's syndrome)	NOP56P1 - LINC01623	7e-20	rs9257248-A	NA		cd8s100b	CD8 S100B T cell	6:29283672_T	ZKSCAN3	ENSG00000189298	29283672	C	T	0.10341	0.0791962	0.325767	1.06088e+08	1.09662e-25	3.25934e-24	1.11988e-07	0.99626	Imputed	2
6	rs3129682	rs3135293	0.970267	TC/CT	A cross-population atlas of genetic associations for 220 human phenotypes.	Hyperthyroidism	TRIM27	1e-13	rs3135293-C	0.329	[0.24-0.42] unit increase	cd8s100b	CD8 S100B T cell	6:29283672_T	ZKSCAN3	ENSG00000189298	29283672	C	T	0.10341	0.0791962	0.325767	1.06088e+08	1.09662e-25	3.25934e-24	1.11988e-07	0.99626	Imputed	2
6	rs3129682	rs3130895	0.970267	TA/CG	High-Density Genetic Mapping Identifies New Susceptibility Variants in Sarcoidosis Phenotypes and Shows Genomic-driven Phenotypic Differences.	Sarcoidosis (Lofgren's syndrome vs non-Lofgren's syndrome)	TRIM27 - LINC01556	4e-19	rs3130895-A	NA		cd8s100b	CD8 S100B T cell	6:29283672_T	ZKSCAN3	ENSG00000189298	29283672	C	T	0.10341	0.0791962	0.325767	1.06088e+08	1.09662e-25	3.25934e-24	1.11988e-07	0.99626	Imputed	2
6	rs3129682	rs3131082	0.955518	TC/CG	Genome-wide association and HLA region fine-mapping studies identify susceptibility loci for multiple common infections.	Tuberculosis	ZNF311 - OR2AD1P	2e-07	rs3131082-?	0.1949	[0.12-0.27] unit decrease	cd8s100b	CD8 S100B T cell	6:29283672_T	ZKSCAN3	ENSG00000189298	29283672	C	T	0.10341	0.0791962	0.325767	1.06088e+08	1.09662e-25	3.25934e-24	1.11988e-07	0.99626	Imputed	2
6	rs3129682	rs3129788	0.970267	TA/CG	High-Density Genetic Mapping Identifies New Susceptibility Variants in Sarcoidosis Phenotypes and Shows Genomic-driven Phenotypic Differences.	Sarcoidosis (Lofgren's syndrome vs non-Lofgren's syndrome)	OR2B3 - OR2J1	7e-19	rs3129788-A	NA		cd8s100b	CD8 S100B T cell	6:29283672_T	ZKSCAN3	ENSG00000189298	29283672	C	T	0.10341	0.0791962	0.325767	1.06088e+08	1.09662e-25	3.25934e-24	1.11988e-07	0.99626	Imputed	2
6	rs3129682	rs3130746	0.970267	TG/CA	Genome-wide association and HLA region fine-mapping studies identify susceptibility loci for multiple common infections.	Tuberculosis	OR2J4P - OR2H4P	3e-06	rs3130746-?	0.1783	[0.1-0.25] unit increase	cd8s100b	CD8 S100B T cell	6:29283672_T	ZKSCAN3	ENSG00000189298	29283672	C	T	0.10341	0.0791962	0.325767	1.06088e+08	1.09662e-25	3.25934e-24	1.11988e-07	0.99626	Imputed	2
6	rs3129682	rs3749971	0.956878	TA/CG	A Systematic Analysis of Protein-altering Exonic Variants in Chronic Obstructive Pulmonary Disease.	Chronic obstructive pulmonary disease	OR12D3, OR5V1	3e-11	rs3749971-A	1.11	[1.08 -1.14]	cd8s100b	CD8 S100B T cell	6:29283672_T	ZKSCAN3	ENSG00000189298	29283672	C	T	0.10341	0.0791962	0.325767	1.06088e+08	1.09662e-25	3.25934e-24	1.11988e-07	0.99626	Imputed	2
6	rs3129682	rs9257809	0.887244	TG/CA	High-Density Genetic Mapping Identifies New Susceptibility Variants in Sarcoidosis Phenotypes and Shows Genomic-driven Phenotypic Differences.	Sarcoidosis (Lofgren's syndrome vs non-Lofgren's syndrome)	OR5V1	1e-20	rs9257809-G	NA		cd8s100b	CD8 S100B T cell	6:29283672_T	ZKSCAN3	ENSG00000189298	29283672	C	T	0.10341	0.0791962	0.325767	1.06088e+08	1.09662e-25	3.25934e-24	1.11988e-07	0.99626	Imputed	2
6	rs3129682	rs1233493	0.900215	TG/CA	Discerning asthma endotypes through comorbidity mapping.	Asthma in any disease	RPS17P1 - LINC02829	4e-09	rs1233493-G	1.0650269	[1.04-1.09]	cd8s100b	CD8 S100B T cell	6:29283672_T	ZKSCAN3	ENSG00000189298	29283672	C	T	0.10341	0.0791962	0.325767	1.06088e+08	1.09662e-25	3.25934e-24	1.11988e-07	0.99626	Imputed	2
6	rs3129682	rs1233491	0.92614	TC/CG	High-Density Genetic Mapping Identifies New Susceptibility Variants in Sarcoidosis Phenotypes and Shows Genomic-driven Phenotypic Differences.	Sarcoidosis (Lofgren's syndrome vs non-Lofgren's syndrome)	RPS17P1 - LINC02829	1e-20	rs1233491-C	NA		cd8s100b	CD8 S100B T cell	6:29283672_T	ZKSCAN3	ENSG00000189298	29283672	C	T	0.10341	0.0791962	0.325767	1.06088e+08	1.09662e-25	3.25934e-24	1.11988e-07	0.99626	Imputed	2
6	rs3129682	rs1233491	0.92614	TC/CG	Genome-wide association study identifies new susceptibility loci for cutaneous lupus erythematosus.	Cutaneous lupus erythematosus	RPS17P1 - LINC02829	8e-10	rs1233491-C	2.2	[1.58-3.08]	cd8s100b	CD8 S100B T cell	6:29283672_T	ZKSCAN3	ENSG00000189298	29283672	C	T	0.10341	0.0791962	0.325767	1.06088e+08	1.09662e-25	3.25934e-24	1.11988e-07	0.99626	Imputed	2
6	rs3129682	rs3131856	0.813679	TC/CT	Genome-wide association and HLA region fine-mapping studies identify susceptibility loci for multiple common infections.	Tuberculosis	SUMO2P1 - MOG	1e-07	rs3131856-?	0.1953	[0.12-0.27] unit decrease	cd8s100b	CD8 S100B T cell	6:29283672_T	ZKSCAN3	ENSG00000189298	29283672	C	T	0.10341	0.0791962	0.325767	1.06088e+08	1.09662e-25	3.25934e-24	1.11988e-07	0.99626	Imputed	2
6	rs3129713	rs7775228	0.993044	TC/CT	Genome-wide association study identifies three new susceptibility loci for adult asthma in the Japanese population.	Asthma	HLA-DQB1 - MTCO3P1	5e-15	rs7775228-A	1.17	[1.12-1.21]	cd8et	CD8 Effector memory	6:32657255_T	HLA-DRA	ENSG00000204287	32657255	C	T	0.13007	0.131829	0.126272	1.37898e+08	7.25325e-05	0.00401489	0.0285942	0.99995	Imputed	1
6	rs3129713	rs7775228	0.993044	TC/CT	Association of an IGHV3-66 gene variant with Kawasaki disease.	Kawasaki disease	HLA-DQB1 - MTCO3P1	7e-13	rs7775228-C	1.26	[1.19-1.35]	cd8et	CD8 Effector memory	6:32657255_T	HLA-DRA	ENSG00000204287	32657255	C	T	0.13007	0.131829	0.126272	1.37898e+08	7.25325e-05	0.00401489	0.0285942	0.99995	Imputed	1
6	rs3129721	rs2647012	0.863994	CT/AC	Differential genetic associations for systemic lupus erythematosus based on anti-dsDNA autoantibody production.	Systemic lupus erythematosus	HLA-DQB1 - MTCO3P1	8e-06	rs2647012-A	1.38	[1.20-1.59]	bmem	Memory B Cell	6:32676251_A	HCG25	ENSG00000232940	32676251	C	A	0.62814	0.648245	-0.356761	2.14134e+08	7.58634e-31	9.87995e-29	1.74443e-07	0.99998	Imputed	2
6	rs3129721	rs2647003	0.863994	CT/AG	Shared Genetic and Experimental Links between Obesity-Related Traits and Asthma Subtypes in UK Biobank.	Atopic asthma	HLA-DQB1 - MTCO3P1	3e-13	rs2647003-?	NA		bmem	Memory B Cell	6:32676251_A	HCG25	ENSG00000232940	32676251	C	A	0.62814	0.648245	-0.356761	2.14134e+08	7.58634e-31	9.87995e-29	1.74443e-07	0.99998	Imputed	2
6	rs3129721	rs2858305	0.881345	CG/AT	GWAS and meta-analysis identifies 49 genetic variants underlying critical COVID-19.	COVID-19 (critical illness vs population)	HLA-DQB1 - MTCO3P1	2e-09	rs2858305-T	0.93	[0.9-0.95]	bmem	Memory B Cell	6:32676251_A	HCG25	ENSG00000232940	32676251	C	A	0.62814	0.648245	-0.356761	2.14134e+08	7.58634e-31	9.87995e-29	1.74443e-07	0.99998	Imputed	2
6	rs3129721	rs2647051	0.881345	CT/AC	Multi-Ancestry Genome-Wide Association Study of Spontaneous Clearance of Hepatitis C Virus.	Hepatitis C (spontaneous viral clearance)	HLA-DQB1 - MTCO3P1	1e-09	rs2647051-C	1.79	NR	bmem	Memory B Cell	6:32676251_A	HCG25	ENSG00000232940	32676251	C	A	0.62814	0.648245	-0.356761	2.14134e+08	7.58634e-31	9.87995e-29	1.74443e-07	0.99998	Imputed	2
6	rs3129758	rs1071630	0.827928	AT/GC	FUT2-ABO epistasis increases the risk of early childhood asthma and Streptococcus pneumoniae respiratory illnesses.	Childhood asthma with severe exacerbations	HLA-DQA1	8e-14	rs1071630-C	1.25	[1.18-1.32]	dc	Dendritic Cell	6:32584625_G	AGER	ENSG00000204305	32584625	A	G	0.63494	0.626856	-0.21185	1.83199e+08	2.7678e-11	2.13383e-10	1.19974e-07	0.9998	Imputed	3
6	rs3129758	rs9273370	0.89008	AG/GA	Detection and interpretation of shared genetic influences on 42 human traits.	Hypothyroidism	HLA-DQA1 - HLA-DQB1	5e-34	rs9273370-?	1.1737089	[1.14-1.20]	dc	Dendritic Cell	6:32584625_G	AGER	ENSG00000204305	32584625	A	G	0.63494	0.626856	-0.21185	1.83199e+08	2.7678e-11	2.13383e-10	1.19974e-07	0.9998	Imputed	3
6	rs3129758	rs9273373	0.823071	AA/GG	Genome-wide association analysis identifies 11 risk variants associated with the asthma with hay fever phenotype.	Asthma and hay fever	HLA-DQA1 - HLA-DQB1	4e-14	rs9273373-G	1.24	[1.17-1.30]	dc	Dendritic Cell	6:32584625_G	AGER	ENSG00000204305	32584625	A	G	0.63494	0.626856	-0.21185	1.83199e+08	2.7678e-11	2.13383e-10	1.19974e-07	0.9998	Imputed	3
6	rs3129758	rs9273374	0.823071	AA/GG	A genome-wide cross-trait analysis from UK Biobank highlights the shared genetic architecture of asthma and allergic diseases.	Asthma or allergic disease (pleiotropy)	HLA-DQA1 - HLA-DQB1	8e-35	rs9273374-?	1.1904762		dc	Dendritic Cell	6:32584625_G	AGER	ENSG00000204305	32584625	A	G	0.63494	0.626856	-0.21185	1.83199e+08	2.7678e-11	2.13383e-10	1.19974e-07	0.9998	Imputed	3
6	rs3129758	rs1063355	0.825479	AT/GG	Genome-wide association scan in north Indians reveals three novel HLA-independent risk loci for ulcerative colitis.	Ulcerative colitis	HLA-DQB1, HLA-DQB1-AS1	2e-06	rs1063355-A	1.43	[1.23-1.66]	dc	Dendritic Cell	6:32584625_G	AGER	ENSG00000204305	32584625	A	G	0.63494	0.626856	-0.21185	1.83199e+08	2.7678e-11	2.13383e-10	1.19974e-07	0.9998	Imputed	3
6	rs3129808	rs2516667	0.855657	GA/TG	Genome-wide association and HLA region fine-mapping studies identify susceptibility loci for multiple common infections.	Shingles	SUCLA2P1 - RANP1	5e-10	rs2516667-?	0.0889	[0.061-0.117] unit decrease	bmem	Memory B Cell	6:30335554_T	HCG27	ENSG00000206344	30335554	G	T	0.76112	0.811934	-0.361014	2.14806e+08	1.34633e-31	1.26162e-29	6.12288e-08	1	Genotyped	4
6	rs3129861	rs1980493	0.893847	AC/TT	Risk HLA-DQA1 and PLA(2)R1 alleles in idiopathic membranous nephropathy.	Idiopathic membranous nephropathy	BTNL2, TSBP1-AS1	1e-48	rs1980493-G	2.87	[NR]	cd8s100b	CD8 S100B T cell	6:32401532_A	FKBPL	ENSG00000204315	32401532	T	A	0.14316	0.122759	0.305416	1.0929e+08	1.26099e-22	1.30166e-21	3.95271e-08	0.99981	Imputed	5
6	rs3129861	rs2395158	0.893847	AG/TA	Sex-Dimorphic Analyses Identify Novel and Sex-Specific Genetic Associations in Inflammatory Bowel Disease.	Inflammatory bowel disease		5e-10	rs2395158-G	0.879	[0.844-0.915]	cd8s100b	CD8 S100B T cell	6:32401532_A	FKBPL	ENSG00000204315	32401532	T	A	0.14316	0.122759	0.305416	1.0929e+08	1.26099e-22	1.30166e-21	3.95271e-08	0.99981	Imputed	5
6	rs3129861	rs2395158	0.893847	AG/TA	Sex-Dimorphic Analyses Identify Novel and Sex-Specific Genetic Associations in Inflammatory Bowel Disease.	Inflammatory bowel disease		1e-08	rs2395158-G	0.916	[0.889-0.944]	cd8s100b	CD8 S100B T cell	6:32401532_A	FKBPL	ENSG00000204315	32401532	T	A	0.14316	0.122759	0.305416	1.0929e+08	1.26099e-22	1.30166e-21	3.95271e-08	0.99981	Imputed	5
6	rs3129872	rs3129879	0.963621	TA/AG	Genome-Wide Association Study of Korean Asthmatics: A Comparison With UK Asthmatics.	Adult asthma	HLA-DRA	3e-06	rs3129879-A	0.78	[0.71-0.87]	cd4sox4	CD4 SOX4 T cell	6:32407153_T	HLA-DMA	ENSG00000204257	32407153	A	T	0.28871	0.272036	0.337976	6.94487e+07	2.41708e-24	2.14279e-22	1.80191e-07	0.99988	Imputed	3
6	rs3129873	rs3129879	0.968298	CA/GG	Genome-Wide Association Study of Korean Asthmatics: A Comparison With UK Asthmatics.	Adult asthma	HLA-DRA	3e-06	rs3129879-A	0.78	[0.71-0.87]	cd4sox4	CD4 SOX4 T cell	6:32407433_C	HLA-DMA	ENSG00000204257	32407433	G	C	0.28863	0.271404	0.337976	6.94487e+07	2.41708e-24	1.63905e-22	1.18157e-07	0.99973	Imputed	4
6	rs3129874	rs3129879	0.968298	CA/TG	Genome-Wide Association Study of Korean Asthmatics: A Comparison With UK Asthmatics.	Adult asthma	HLA-DRA	3e-06	rs3129879-A	0.78	[0.71-0.87]	cd4sox4	CD4 SOX4 T cell	6:32407440_C	HLA-DMA	ENSG00000204257	32407440	T	C	0.28869	0.271451	0.337976	6.94487e+07	2.41708e-24	1.4459e-22	8.3401e-08	0.99985	Imputed	5
6	rs3129878	rs3129879	0.951015	CA/AG	Genome-Wide Association Study of Korean Asthmatics: A Comparison With UK Asthmatics.	Adult asthma	HLA-DRA	3e-06	rs3129879-A	0.78	[0.71-0.87]	cd4sox4	CD4 SOX4 T cell	6:32408735_C	HLA-DRB1	ENSG00000196126	32408735	A	C	0.30222	0.302941	0.167916	8.72886e+07	7.66743e-07	6.15181e-05	0.00037457	1	Genotyped	1
6	rs3129879	rs3129879	1	AA/GG	Genome-Wide Association Study of Korean Asthmatics: A Comparison With UK Asthmatics.	Adult asthma	HLA-DRA	3e-06	rs3129879-A	0.78	[0.71-0.87]	cd4et	CD4 Effector memory/TEMRA	6:32408907_A	MSH5	ENSG00000204410	32408907	G	A	0.29304	0.28454	0.134307	1.3663e+08	2.41569e-05	4.97446e-05	0.000732973	1	Imputed	3
6	rs3129882	rs3129882	1	GG/AA	Common genetic variation in the HLA region is associated with late-onset sporadic Parkinson's disease.	Parkinson's disease	HLA-DRA	2e-10	rs3129882-G	1.26	[1.17-1.35]	cd8et	CD8 Effector memory	6:32409530_A	EGFL8	ENSG00000241404	32409530	G	A	0.59818	0.54943	0.181445	1.2919e+08	1.02654e-08	1.38854e-07	4.77112e-07	0.99987	Genotyped	2
6	rs3129882	rs3129882	1	GG/AA	Identification of novel genetic markers associated with clinical phenotypes of systemic sclerosis through a genome-wide association strategy.	Systemic sclerosis	HLA-DRA	2e-27	rs3129882-?	2.17	[1.88-2.50]	cd8et	CD8 Effector memory	6:32409530_A	EGFL8	ENSG00000241404	32409530	G	A	0.59818	0.54943	0.181445	1.2919e+08	1.02654e-08	1.38854e-07	4.77112e-07	0.99987	Genotyped	2
6	rs3129882	rs3129882	1	GG/AA	Identification of a novel Parkinson's disease locus via stratified genome-wide association study.	Parkinson's disease	HLA-DRA	3e-08	rs3129882-G	1.31	[1.19-1.43]	cd8et	CD8 Effector memory	6:32409530_A	EGFL8	ENSG00000241404	32409530	G	A	0.59818	0.54943	0.181445	1.2919e+08	1.02654e-08	1.38854e-07	4.77112e-07	0.99987	Genotyped	2
6	rs3129882	rs3129882	1	GG/AA	Identification of a novel Parkinson's disease locus via stratified genome-wide association study.	Parkinson's disease	HLA-DRA	5e-10	rs3129882-G	1.38	[1.24-1.52]	cd8et	CD8 Effector memory	6:32409530_A	EGFL8	ENSG00000241404	32409530	G	A	0.59818	0.54943	0.181445	1.2919e+08	1.02654e-08	1.38854e-07	4.77112e-07	0.99987	Genotyped	2
6	rs3129887	rs3129887	1	AA/GG	Genome-wide association studies identify PRKCB as a novel genetic susceptibility locus for primary biliary cholangitis in the Japanese population.	Primary biliary cholangitis	HLA-DRA	2e-29	rs3129887-?	3.13	[2.54-3.85]	cd4sox4	CD4 SOX4 T cell	6:32410691_A	C6orf47	ENSG00000204439	32410691	G	A	0.1771	0.159809	0.127953	9.14809e+07	0.000172823	0.000246319	0.00262833	0.99785	Imputed	4
6	rs3129887	rs2239805	0.954842	AG/GT	Sex-Dimorphic Analyses Identify Novel and Sex-Specific Genetic Associations in Inflammatory Bowel Disease.	Ulcerative colitis	HLA-DRA	1e-10	rs2239805-C	0.839	[0.796-0.885]	cd4sox4	CD4 SOX4 T cell	6:32410691_A	C6orf47	ENSG00000204439	32410691	G	A	0.1771	0.159809	0.127953	9.14809e+07	0.000172823	0.000246319	0.00262833	0.99785	Imputed	4
6	rs3129887	rs2239805	0.954842	AG/GT	Sex-Dimorphic Analyses Identify Novel and Sex-Specific Genetic Associations in Inflammatory Bowel Disease.	Ulcerative colitis	HLA-DRA	7e-09	rs2239805-C	0.895	[0.862-0.929]	cd4sox4	CD4 SOX4 T cell	6:32410691_A	C6orf47	ENSG00000204439	32410691	G	A	0.1771	0.159809	0.127953	9.14809e+07	0.000172823	0.000246319	0.00262833	0.99785	Imputed	4
6	rs3129887	rs1051336	0.924831	AA/GG	Association study and fine-mapping major histocompatibility complex analysis of pemphigus vulgaris in a Han Chinese population.	Pemphigus vulgaris	HLA-DRA	3e-06	rs1051336-?	3.03	[NR]	cd4sox4	CD4 SOX4 T cell	6:32410691_A	C6orf47	ENSG00000204439	32410691	G	A	0.1771	0.159809	0.127953	9.14809e+07	0.000172823	0.000246319	0.00262833	0.99785	Imputed	4
6	rs3129888	rs3129888	1	GG/AA	Genome-wide association study identifies multiple HLA loci for sarcoidosis susceptibility.	Sarcoidosis	HLA-DRA	3e-08	rs3129888-G	1.47	[1.28-1.68]	cd8s100b	CD8 S100B T cell	6:32411726_A	VPS52	ENSG00000223501	32411726	G	A	0.80658	0.817123	0.159749	1.3221e+08	4.91896e-07	4.09759e-05	0.000415348	1	Genotyped	1
6	rs3129888	rs2239802	0.942693	GC/AG	Genetic architecture differences between pediatric and adult-onset inflammatory bowel diseases in the Polish population.	Ulcerative colitis	HLA-DRA	2e-07	rs2239802-?	1.7715251	[1.43-2.19]	cd8s100b	CD8 S100B T cell	6:32411726_A	VPS52	ENSG00000223501	32411726	G	A	0.80658	0.817123	0.159749	1.3221e+08	4.91896e-07	4.09759e-05	0.000415348	1	Genotyped	1
6	rs3129891	rs1051336	0.823964	AA/GG	Association study and fine-mapping major histocompatibility complex analysis of pemphigus vulgaris in a Han Chinese population.	Pemphigus vulgaris	HLA-DRA	3e-06	rs1051336-?	3.03	[NR]	cd4sox4	CD4 SOX4 T cell	6:32415080_A	C6orf47	ENSG00000204439	32415080	G	A	0.19778	0.210795	0.133319	9.0918e+07	9.05329e-05	0.000120032	0.00118075	1	Genotyped	5
6	rs3129891	rs1051336	0.823964	AA/GG	Association study and fine-mapping major histocompatibility complex analysis of pemphigus vulgaris in a Han Chinese population.	Pemphigus vulgaris	HLA-DRA	3e-06	rs1051336-?	3.03	[NR]	cd4sox4	CD4 SOX4 T cell	6:32415080_A	HLA-DRB1	ENSG00000196126	32415080	G	A	0.19778	0.210795	0.115853	9.27502e+07	0.000678677	0.000771383	0.0118351	1	Genotyped	5
6	rs3129897	rs1980493	0.884474	AC/GT	Risk HLA-DQA1 and PLA(2)R1 alleles in idiopathic membranous nephropathy.	Idiopathic membranous nephropathy	BTNL2, TSBP1-AS1	1e-48	rs1980493-G	2.87	[NR]	cd8s100b	CD8 S100B T cell	6:32421469_A	FKBPL	ENSG00000204315	32421469	G	A	0.14225	0.122128	0.307882	1.08902e+08	5.52683e-23	1.25814e-21	1.11988e-07	0.99718	Imputed	2
6	rs3129897	rs2395158	0.884474	AG/GA	Sex-Dimorphic Analyses Identify Novel and Sex-Specific Genetic Associations in Inflammatory Bowel Disease.	Inflammatory bowel disease		5e-10	rs2395158-G	0.879	[0.844-0.915]	cd8s100b	CD8 S100B T cell	6:32421469_A	FKBPL	ENSG00000204315	32421469	G	A	0.14225	0.122128	0.307882	1.08902e+08	5.52683e-23	1.25814e-21	1.11988e-07	0.99718	Imputed	2
6	rs3129897	rs2395158	0.884474	AG/GA	Sex-Dimorphic Analyses Identify Novel and Sex-Specific Genetic Associations in Inflammatory Bowel Disease.	Inflammatory bowel disease		1e-08	rs2395158-G	0.916	[0.889-0.944]	cd8s100b	CD8 S100B T cell	6:32421469_A	FKBPL	ENSG00000204315	32421469	G	A	0.14225	0.122128	0.307882	1.08902e+08	5.52683e-23	1.25814e-21	1.11988e-07	0.99718	Imputed	2
6	rs3129903	rs3117138	0.963935	AC/GA	Association of Polygenetic Risk Scores Related to Immunity and Inflammation with Hyperthyroidism Risk and Interactions between the Polygenetic Scores and Dietary Factors in a Large Cohort.	Hyperthyroidism	TSBP1-AS1, TSBP1	5e-09	rs3117138-C	1.28	[1.18-1.39]	nk	Natural Killer Cell	6:32310211_G	HLA-DOA	ENSG00000204252	32310211	A	G	0.75751	0.783739	0.187737	1.28197e+08	3.05938e-09	4.27718e-07	1.29271e-06	0.99872	Imputed	1
6	rs3129903	rs910049	1	AT/GC	A genome-wide association study of HCV-induced liver cirrhosis in the Japanese population identifies novel susceptibility loci at the MHC region.	Hepatitis C induced liver cirrhosis	TSBP1, TSBP1-AS1	9e-11	rs910049-A	1.46	[1.28-1.62]	nk	Natural Killer Cell	6:32310211_G	HLA-DOA	ENSG00000204252	32310211	A	G	0.75751	0.783739	0.187737	1.28197e+08	3.05938e-09	4.27718e-07	1.29271e-06	0.99872	Imputed	1
6	rs3129903	rs9268310	0.963935	AT/GC	Shared genetic study gives insights into the shared and distinct pathogenic immunity components of IgA nephropathy and SLE.	Systemic lupus erythematosus	TSBP1-AS1, TSBP1	7e-14	rs9268310-C	0.3626	[0.27-0.46] unit decrease	nk	Natural Killer Cell	6:32310211_G	HLA-DOA	ENSG00000204252	32310211	A	G	0.75751	0.783739	0.187737	1.28197e+08	3.05938e-09	4.27718e-07	1.29271e-06	0.99872	Imputed	1
6	rs3129907	rs3117138	0.989492	GC/AA	Association of Polygenetic Risk Scores Related to Immunity and Inflammation with Hyperthyroidism Risk and Interactions between the Polygenetic Scores and Dietary Factors in a Large Cohort.	Hyperthyroidism	TSBP1-AS1, TSBP1	5e-09	rs3117138-C	1.28	[1.18-1.39]	cd8s100b	CD8 S100B T cell	6:32323745_A	HSPA1L	ENSG00000204390	32323745	G	A	0.76402	0.795134	-0.31246	2.0651e+08	1.16986e-23	1.20987e-20	1.21081e-06	0.99998	Genotyped	1
6	rs3129907	rs910049	0.953906	GT/AC	A genome-wide association study of HCV-induced liver cirrhosis in the Japanese population identifies novel susceptibility loci at the MHC region.	Hepatitis C induced liver cirrhosis	TSBP1, TSBP1-AS1	9e-11	rs910049-A	1.46	[1.28-1.62]	cd8s100b	CD8 S100B T cell	6:32323745_A	HSPA1L	ENSG00000204390	32323745	G	A	0.76402	0.795134	-0.31246	2.0651e+08	1.16986e-23	1.20987e-20	1.21081e-06	0.99998	Genotyped	1
6	rs3129907	rs9268310	0.989492	GT/AC	Shared genetic study gives insights into the shared and distinct pathogenic immunity components of IgA nephropathy and SLE.	Systemic lupus erythematosus	TSBP1-AS1, TSBP1	7e-14	rs9268310-C	0.3626	[0.27-0.46] unit decrease	cd8s100b	CD8 S100B T cell	6:32323745_A	HSPA1L	ENSG00000204390	32323745	G	A	0.76402	0.795134	-0.31246	2.0651e+08	1.16986e-23	1.20987e-20	1.21081e-06	0.99998	Genotyped	1
6	rs3129915	rs3129939	1	AG/GA	Risk HLA-DQA1 and PLA(2)R1 alleles in idiopathic membranous nephropathy.	Idiopathic membranous nephropathy	TSBP1, TSBP1-AS1	2e-40	rs3129939-G	2.6	[NR]	nkr	Natural Killer Recruiting Cell	6:32332264_A	C6orf47	ENSG00000204439	32332264	G	A	0.18133	0.158716	0.101999	1.36175e+08	0.00147633	0.00241631	0.0334203	0.99999	Imputed	2
6	rs3129953	rs1980493	1	TC/CT	Risk HLA-DQA1 and PLA(2)R1 alleles in idiopathic membranous nephropathy.	Idiopathic membranous nephropathy	BTNL2, TSBP1-AS1	1e-48	rs1980493-G	2.87	[NR]	plasma	Plasma Cell	6:32361821_T	HLA-DMB	ENSG00000242574	32361821	C	T	0.15571	0.135879	-0.154437	9.66763e+07	1.22051e-05	2.66184e-05	0.000243413	1	Genotyped	3
6	rs3129953	rs2395158	1	TG/CA	Sex-Dimorphic Analyses Identify Novel and Sex-Specific Genetic Associations in Inflammatory Bowel Disease.	Inflammatory bowel disease		5e-10	rs2395158-G	0.879	[0.844-0.915]	plasma	Plasma Cell	6:32361821_T	HLA-DMB	ENSG00000242574	32361821	C	T	0.15571	0.135879	-0.154437	9.66763e+07	1.22051e-05	2.66184e-05	0.000243413	1	Genotyped	3
6	rs3129953	rs2395158	1	TG/CA	Sex-Dimorphic Analyses Identify Novel and Sex-Specific Genetic Associations in Inflammatory Bowel Disease.	Inflammatory bowel disease		1e-08	rs2395158-G	0.916	[0.889-0.944]	plasma	Plasma Cell	6:32361821_T	HLA-DMB	ENSG00000242574	32361821	C	T	0.15571	0.135879	-0.154437	9.66763e+07	1.22051e-05	2.66184e-05	0.000243413	1	Genotyped	3
6	rs3129959	rs1980493	1	TC/AT	Risk HLA-DQA1 and PLA(2)R1 alleles in idiopathic membranous nephropathy.	Idiopathic membranous nephropathy	BTNL2, TSBP1-AS1	1e-48	rs1980493-G	2.87	[NR]	bmem	Memory B Cell	6:32375796_T	HLA-DRB1	ENSG00000196126	32375796	A	T	0.15627	0.134863	-0.201928	1.89697e+08	1.70715e-10	6.36816e-10	1.045e-07	0.99845	Imputed	3
6	rs3129959	rs1980493	1	TC/AT	Risk HLA-DQA1 and PLA(2)R1 alleles in idiopathic membranous nephropathy.	Idiopathic membranous nephropathy	BTNL2, TSBP1-AS1	1e-48	rs1980493-G	2.87	[NR]	plasma	Plasma Cell	6:32375796_T	HLA-DMB	ENSG00000242574	32375796	A	T	0.15627	0.134863	-0.151586	9.64374e+07	1.76937e-05	0.0010307	0.00726645	0.99845	Imputed	1
6	rs3129959	rs2395158	1	TG/AA	Sex-Dimorphic Analyses Identify Novel and Sex-Specific Genetic Associations in Inflammatory Bowel Disease.	Inflammatory bowel disease		5e-10	rs2395158-G	0.879	[0.844-0.915]	bmem	Memory B Cell	6:32375796_T	HLA-DRB1	ENSG00000196126	32375796	A	T	0.15627	0.134863	-0.201928	1.89697e+08	1.70715e-10	6.36816e-10	1.045e-07	0.99845	Imputed	3
6	rs3129959	rs2395158	1	TG/AA	Sex-Dimorphic Analyses Identify Novel and Sex-Specific Genetic Associations in Inflammatory Bowel Disease.	Inflammatory bowel disease		5e-10	rs2395158-G	0.879	[0.844-0.915]	plasma	Plasma Cell	6:32375796_T	HLA-DMB	ENSG00000242574	32375796	A	T	0.15627	0.134863	-0.151586	9.64374e+07	1.76937e-05	0.0010307	0.00726645	0.99845	Imputed	1
6	rs3129959	rs2395158	1	TG/AA	Sex-Dimorphic Analyses Identify Novel and Sex-Specific Genetic Associations in Inflammatory Bowel Disease.	Inflammatory bowel disease		1e-08	rs2395158-G	0.916	[0.889-0.944]	bmem	Memory B Cell	6:32375796_T	HLA-DRB1	ENSG00000196126	32375796	A	T	0.15627	0.134863	-0.201928	1.89697e+08	1.70715e-10	6.36816e-10	1.045e-07	0.99845	Imputed	3
6	rs3129959	rs2395158	1	TG/AA	Sex-Dimorphic Analyses Identify Novel and Sex-Specific Genetic Associations in Inflammatory Bowel Disease.	Inflammatory bowel disease		1e-08	rs2395158-G	0.916	[0.889-0.944]	plasma	Plasma Cell	6:32375796_T	HLA-DMB	ENSG00000242574	32375796	A	T	0.15627	0.134863	-0.151586	9.64374e+07	1.76937e-05	0.0010307	0.00726645	0.99845	Imputed	1
6	rs3129962	rs3763313	0.833407	CC/GA	Common genetic variation and the control of HIV-1 in humans.	HIV-1 control	TSBP1-AS1 - HLA-DRA	2e-06	rs3763313-?	NA		cd4nc	CD4 Naive/Central memory T cell	6:32379383_A	PPT2-EGFL8	ENSG00000258388	32379383	G	A	0.11866	0.094749	0.314825	1.08139e+08	4.92272e-24	3.27922e-21	1.0922e-06	0.97673	Imputed	1
6	rs3129966	rs519417	0.804034	CA/GG	Genome-wide association and HLA region fine-mapping studies identify susceptibility loci for multiple common infections.	Pneumonia	C2	3e-09	rs519417-?	0.0882	[0.059-0.117] unit increase	monoc	Classic Monocyte	6:32381280_C	HSD17B8	ENSG00000204228	32381280	G	C	0.11509	0.0904835	0.229472	1.16844e+08	4.80598e-13	1.74677e-10	1.67747e-06	0.99982	Imputed	1
6	rs3129966	rs1270942	0.805832	CG/GA	Genetic association analyses implicate aberrant regulation of innate and adaptive immunity genes in the pathogenesis of systemic lupus erythematosus.	Systemic lupus erythematosus		2e-165	rs1270942-C	2.28	[2.15–2.42]	monoc	Classic Monocyte	6:32381280_C	HSD17B8	ENSG00000204228	32381280	G	C	0.11509	0.0904835	0.229472	1.16844e+08	4.80598e-13	1.74677e-10	1.67747e-06	0.99982	Imputed	1
6	rs3129966	rs389884	0.819498	CG/GA	High-Density Genetic Mapping Identifies New Susceptibility Variants in Sarcoidosis Phenotypes and Shows Genomic-driven Phenotypic Differences.	Sarcoidosis (Lofgren's syndrome vs non-Lofgren's syndrome)	STK19	1e-32	rs389884-G	NA		monoc	Classic Monocyte	6:32381280_C	HSD17B8	ENSG00000204228	32381280	G	C	0.11509	0.0904835	0.229472	1.16844e+08	4.80598e-13	1.74677e-10	1.67747e-06	0.99982	Imputed	1
6	rs3129966	rs389884	0.819498	CG/GA	Risk HLA-DQA1 and PLA(2)R1 alleles in idiopathic membranous nephropathy.	Idiopathic membranous nephropathy	STK19	8e-66	rs389884-C	3.65	[NR]	monoc	Classic Monocyte	6:32381280_C	HSD17B8	ENSG00000204228	32381280	G	C	0.11509	0.0904835	0.229472	1.16844e+08	4.80598e-13	1.74677e-10	1.67747e-06	0.99982	Imputed	1
6	rs3129966	rs433061	0.833227	CA/GG	Genome-wide association and HLA region fine-mapping studies identify susceptibility loci for multiple common infections.	Cold sores	TNXB	8e-06	rs433061-?	0.0786	[0.044-0.113] unit decrease	monoc	Classic Monocyte	6:32381280_C	HSD17B8	ENSG00000204228	32381280	G	C	0.11509	0.0904835	0.229472	1.16844e+08	4.80598e-13	1.74677e-10	1.67747e-06	0.99982	Imputed	1
6	rs3129966	rs1150757	0.847021	CA/GG	Genome-wide association meta-analysis in Chinese and European individuals identifies ten new loci associated with systemic lupus erythematosus.	Systemic lupus erythematosus	TNXB	2e-101	rs1150757-?	2.53	[NR]	monoc	Classic Monocyte	6:32381280_C	HSD17B8	ENSG00000204228	32381280	G	C	0.11509	0.0904835	0.229472	1.16844e+08	4.80598e-13	1.74677e-10	1.67747e-06	0.99982	Imputed	1
6	rs3129966	rs1150757	0.847021	CA/GG	Genetic association analyses implicate aberrant regulation of innate and adaptive immunity genes in the pathogenesis of systemic lupus erythematosus.	Systemic lupus erythematosus	TNXB	6e-107	rs1150757-A	2.33	[NR]	monoc	Classic Monocyte	6:32381280_C	HSD17B8	ENSG00000204228	32381280	G	C	0.11509	0.0904835	0.229472	1.16844e+08	4.80598e-13	1.74677e-10	1.67747e-06	0.99982	Imputed	1
6	rs3129966	rs1150753	0.847021	CG/GA	Identification of a New Susceptibility Locus for Systemic Lupus Erythematosus on Chromosome 12 in Individuals of European Ancestry.	Systemic lupus erythematosus		6e-09	rs1150753-?	NA		monoc	Classic Monocyte	6:32381280_C	HSD17B8	ENSG00000204228	32381280	G	C	0.11509	0.0904835	0.229472	1.16844e+08	4.80598e-13	1.74677e-10	1.67747e-06	0.99982	Imputed	1
6	rs3129966	rs3130288	0.860881	CA/GC	High-Density Genetic Mapping Identifies New Susceptibility Variants in Sarcoidosis Phenotypes and Shows Genomic-driven Phenotypic Differences.	Sarcoidosis (Lofgren's syndrome vs non-Lofgren's syndrome)	ATF6B	3e-33	rs3130288-A	NA		monoc	Classic Monocyte	6:32381280_C	HSD17B8	ENSG00000204228	32381280	G	C	0.11509	0.0904835	0.229472	1.16844e+08	4.80598e-13	1.74677e-10	1.67747e-06	0.99982	Imputed	1
6	rs3129966	rs3130288	0.860881	CA/GC	High-Density Genetic Mapping Identifies New Susceptibility Variants in Sarcoidosis Phenotypes and Shows Genomic-driven Phenotypic Differences.	Sarcoidosis (Lofgren's syndrome)	ATF6B	4e-66	rs3130288-A	4.16	[3.54-4.90]	monoc	Classic Monocyte	6:32381280_C	HSD17B8	ENSG00000204228	32381280	G	C	0.11509	0.0904835	0.229472	1.16844e+08	4.80598e-13	1.74677e-10	1.67747e-06	0.99982	Imputed	1
6	rs3129966	rs7775397	0.943579	CG/GT	Risk HLA-DQA1 and PLA(2)R1 alleles in idiopathic membranous nephropathy.	Idiopathic membranous nephropathy	TSBP1, TSBP1-AS1	5e-71	rs7775397-G	3.83	[NR]	monoc	Classic Monocyte	6:32381280_C	HSD17B8	ENSG00000204228	32381280	G	C	0.11509	0.0904835	0.229472	1.16844e+08	4.80598e-13	1.74677e-10	1.67747e-06	0.99982	Imputed	1
6	rs3129966	rs7775397	0.943579	CG/GT	A Systematic Analysis of Protein-altering Exonic Variants in Chronic Obstructive Pulmonary Disease.	Chronic obstructive pulmonary disease	TSBP1, TSBP1-AS1	3e-13	rs7775397-G	1.12	[1.08 -1.15]	monoc	Classic Monocyte	6:32381280_C	HSD17B8	ENSG00000204228	32381280	G	C	0.11509	0.0904835	0.229472	1.16844e+08	4.80598e-13	1.74677e-10	1.67747e-06	0.99982	Imputed	1
6	rs3129966	rs1265757	0.943579	CT/GC	High-Density Genetic Mapping Identifies New Susceptibility Variants in Sarcoidosis Phenotypes and Shows Genomic-driven Phenotypic Differences.	Sarcoidosis (Lofgren's syndrome vs non-Lofgren's syndrome)	TSBP1-AS1, TSBP1	1e-33	rs1265757-A	NA		monoc	Classic Monocyte	6:32381280_C	HSD17B8	ENSG00000204228	32381280	G	C	0.11509	0.0904835	0.229472	1.16844e+08	4.80598e-13	1.74677e-10	1.67747e-06	0.99982	Imputed	1
6	rs3129966	rs3129843	0.985862	CG/GA	Dense genotyping of immune-related loci in idiopathic inflammatory myopathies confirms HLA alleles as the strongest genetic risk factor and suggests different genetic background for major clinical subgroups.	Dermatomyositis or juvenile dermatomyositis	TSBP1-AS1 - HLA-DRA	2e-48	rs3129843-G	2.18	[1.97–2.42]	monoc	Classic Monocyte	6:32381280_C	HSD17B8	ENSG00000204228	32381280	G	C	0.11509	0.0904835	0.229472	1.16844e+08	4.80598e-13	1.74677e-10	1.67747e-06	0.99982	Imputed	1
6	rs3129966	rs3129843	0.985862	CG/GA	Dense genotyping of immune-related loci in idiopathic inflammatory myopathies confirms HLA alleles as the strongest genetic risk factor and suggests different genetic background for major clinical subgroups.	Idiopathic inflammatory myopathy	TSBP1-AS1 - HLA-DRA	9e-133	rs3129843-G	2.74	[2.53–2.97]	monoc	Classic Monocyte	6:32381280_C	HSD17B8	ENSG00000204228	32381280	G	C	0.11509	0.0904835	0.229472	1.16844e+08	4.80598e-13	1.74677e-10	1.67747e-06	0.99982	Imputed	1
6	rs3129966	rs3135394	0.985862	CG/GA	A large-scale replication study identifies TNIP1, PRDM1, JAZF1, UHRF1BP1 and IL10 as risk loci for systemic lupus erythematosus.	Systemic lupus erythematosus		2e-60	rs3135394-G	1.98	[1.84–2.14]	monoc	Classic Monocyte	6:32381280_C	HSD17B8	ENSG00000204228	32381280	G	C	0.11509	0.0904835	0.229472	1.16844e+08	4.80598e-13	1.74677e-10	1.67747e-06	0.99982	Imputed	1
6	rs3129966	rs3135394	0.985862	CG/GA	High-Density Genetic Mapping Identifies New Susceptibility Variants in Sarcoidosis Phenotypes and Shows Genomic-driven Phenotypic Differences.	Sarcoidosis (Lofgren's syndrome vs non-Lofgren's syndrome)		3e-33	rs3135394-G	NA		monoc	Classic Monocyte	6:32381280_C	HSD17B8	ENSG00000204228	32381280	G	C	0.11509	0.0904835	0.229472	1.16844e+08	4.80598e-13	1.74677e-10	1.67747e-06	0.99982	Imputed	1
6	rs3129966	rs9268813	0.971584	CC/GT	Shared Genetic and Experimental Links between Obesity-Related Traits and Asthma Subtypes in UK Biobank.	Asthma (adult onset)	HLA-DRA - HLA-DRB9	1e-17	rs9268813-?	NA		monoc	Classic Monocyte	6:32381280_C	HSD17B8	ENSG00000204228	32381280	G	C	0.11509	0.0904835	0.229472	1.16844e+08	4.80598e-13	1.74677e-10	1.67747e-06	0.99982	Imputed	1
6	rs3129966	rs9268813	0.971584	CC/GT	Genome-wide imputation identifies novel associations and localises signals in idiopathic inflammatory myopathies.	Idiopathic inflammatory myopathy	HLA-DRA - HLA-DRB9	7e-120	rs9268813-?	2.49	[2.3-2.69]	monoc	Classic Monocyte	6:32381280_C	HSD17B8	ENSG00000204228	32381280	G	C	0.11509	0.0904835	0.229472	1.16844e+08	4.80598e-13	1.74677e-10	1.67747e-06	0.99982	Imputed	1
6	rs3129966	rs9268813	0.971584	CC/GT	Genome-wide imputation identifies novel associations and localises signals in idiopathic inflammatory myopathies.	Idiopathic inflammatory myopathy with anti-Jo1 positive	HLA-DRA - HLA-DRB9	5e-65	rs9268813-?	5.15	[4.21-6.32]	monoc	Classic Monocyte	6:32381280_C	HSD17B8	ENSG00000204228	32381280	G	C	0.11509	0.0904835	0.229472	1.16844e+08	4.80598e-13	1.74677e-10	1.67747e-06	0.99982	Imputed	1
6	rs3129966	rs9268813	0.971584	CC/GT	Shared Genetic and Experimental Links between Obesity-Related Traits and Asthma Subtypes in UK Biobank.	Nonatopic asthma	HLA-DRA - HLA-DRB9	8e-14	rs9268813-?	NA		monoc	Classic Monocyte	6:32381280_C	HSD17B8	ENSG00000204228	32381280	G	C	0.11509	0.0904835	0.229472	1.16844e+08	4.80598e-13	1.74677e-10	1.67747e-06	0.99982	Imputed	1
6	rs3129966	rs9268813	0.971584	CC/GT	Shared Genetic and Experimental Links between Obesity-Related Traits and Asthma Subtypes in UK Biobank.	Atopic asthma	HLA-DRA - HLA-DRB9	8e-15	rs9268813-?	NA		monoc	Classic Monocyte	6:32381280_C	HSD17B8	ENSG00000204228	32381280	G	C	0.11509	0.0904835	0.229472	1.16844e+08	4.80598e-13	1.74677e-10	1.67747e-06	0.99982	Imputed	1
6	rs3130043	rs3132613	0.865692	GC/TG	Identification of independent risk loci for Graves' disease within the MHC in the Japanese population.	Graves' disease	PRR3 - ABCF1	1e-13	rs3132613-C	1.43	[1.30-1.57]	cd4sox4	CD4 SOX4 T cell	6:30545022_T	TNF	ENSG00000232810	30545022	G	T	0.66151	0.63514	-0.252117	1.31352e+08	6.82647e-14	1.16436e-12	1.80191e-07	1	Genotyped	3
6	rs3130244	rs3132613	0.862635	AC/CG	Identification of independent risk loci for Graves' disease within the MHC in the Japanese population.	Graves' disease	PRR3 - ABCF1	1e-13	rs3132613-C	1.43	[1.30-1.57]	cd4sox4	CD4 SOX4 T cell	6:30552937_C	TNF	ENSG00000232810	30552937	A	C	0.66151	0.636033	-0.252117	1.31352e+08	6.82647e-14	8.59305e-13	1.18157e-07	1	Genotyped	4
6	rs3130279	rs3132940	0.864997	AT/GG	High-Density Genetic Mapping Identifies New Susceptibility Variants in Sarcoidosis Phenotypes and Shows Genomic-driven Phenotypic Differences.	Sarcoidosis (non-Lofgren's syndrome without extrapulmonary manifestations)	GPSM3	7e-06	rs3132940-A	1.531	[1.282-1.829]	cd8nc	CD8 Naive/Central memory T cell	6:32112626_G	MSH5	ENSG00000204410	32112626	A	G	0.86301	0.875516	0.145088	1.34929e+08	4.99517e-06	2.0296e-05	0.000178353	0.99856	Genotyped	2
6	rs3130279	rs3132940	0.864997	AT/GG	Genetic factors underlying the bidirectional relationship between autoimmune and mental disorders - findings from a Danish population-based study.	Autoimmune traits	GPSM3	1e-15	rs3132940-T	0.62	[0.55-0.70]	cd8nc	CD8 Naive/Central memory T cell	6:32112626_G	MSH5	ENSG00000204410	32112626	A	G	0.86301	0.875516	0.145088	1.34929e+08	4.99517e-06	2.0296e-05	0.000178353	0.99856	Genotyped	2
6	rs3130320	rs3130320	1	TT/CC	Differential genetic associations for systemic lupus erythematosus based on anti-dsDNA autoantibody production.	Systemic lupus erythematosus	TSBP1-AS1	3e-06	rs3130320-T	1.39	[1.21-1.60]	monoc	Classic Monocyte	6:32223258_C	HLA-DOA	ENSG00000204252	32223258	T	C	0.64216	0.669279	0.145846	1.29526e+08	5.1513e-06	9.33769e-06	8.92876e-05	0.99998	Genotyped	4
6	rs3130361	rs2516667	0.850502	AA/GG	Genome-wide association and HLA region fine-mapping studies identify susceptibility loci for multiple common infections.	Shingles	SUCLA2P1 - RANP1	5e-10	rs2516667-?	0.0889	[0.061-0.117] unit decrease	bmem	Memory B Cell	6:30339564_G	HCG27	ENSG00000206344	30339564	A	G	0.76137	0.81178	-0.379118	2.17663e+08	6.36752e-35	2.46166e-32	4.48041e-08	0.99933	Genotyped	5
6	rs3130380	rs3131856	0.870154	AC/GT	Genome-wide association and HLA region fine-mapping studies identify susceptibility loci for multiple common infections.	Tuberculosis	SUMO2P1 - MOG	1e-07	rs3131856-?	0.1953	[0.12-0.27] unit decrease	mononc	Non-classic Monocyte	6:30279130_A	HLA-G	ENSG00000204632	30279130	G	A	0.11121	0.0894826	0.258626	1.00676e+08	9.71398e-16	4.49553e-13	1.42384e-06	0.9999	Genotyped	1
6	rs3130380	rs8321	0.913456	AC/GA	High-Density Genetic Mapping Identifies New Susceptibility Variants in Sarcoidosis Phenotypes and Shows Genomic-driven Phenotypic Differences.	Sarcoidosis (Lofgren's syndrome vs non-Lofgren's syndrome)	POLR1H	1e-20	rs8321-C	NA		mononc	Non-classic Monocyte	6:30279130_A	HLA-G	ENSG00000204632	30279130	G	A	0.11121	0.0894826	0.258626	1.00676e+08	9.71398e-16	4.49553e-13	1.42384e-06	0.9999	Genotyped	1
6	rs3130380	rs8321	0.913456	AC/GA	Genomewide association study of an AIDS-nonprogression cohort emphasizes the role played by HLA genes (ANRS Genomewide Association Study 02).	AIDS progression	POLR1H	5e-07	rs8321-G	NA		mononc	Non-classic Monocyte	6:30279130_A	HLA-G	ENSG00000204632	30279130	G	A	0.11121	0.0894826	0.258626	1.00676e+08	9.71398e-16	4.49553e-13	1.42384e-06	0.9999	Genotyped	1
6	rs3130380	rs11158	1	AT/GG	High-Density Genetic Mapping Identifies New Susceptibility Variants in Sarcoidosis Phenotypes and Shows Genomic-driven Phenotypic Differences.	Sarcoidosis (Lofgren's syndrome vs non-Lofgren's syndrome)	TRIM26	8e-20	rs11158-A	NA		mononc	Non-classic Monocyte	6:30279130_A	HLA-G	ENSG00000204632	30279130	G	A	0.11121	0.0894826	0.258626	1.00676e+08	9.71398e-16	4.49553e-13	1.42384e-06	0.9999	Genotyped	1
6	rs3130380	rs3094067	1	AG/GT	Genome-wide association study identifies new susceptibility loci for cutaneous lupus erythematosus.	Cutaneous lupus erythematosus	TRIM39, TRIM39-RPP21	2e-11	rs3094067-G	2.32	[1.68-3.20]	mononc	Non-classic Monocyte	6:30279130_A	HLA-G	ENSG00000204632	30279130	G	A	0.11121	0.0894826	0.258626	1.00676e+08	9.71398e-16	4.49553e-13	1.42384e-06	0.9999	Genotyped	1
6	rs3130380	rs3094717	0.957369	AG/GC	Genome-wide association and HLA region fine-mapping studies identify susceptibility loci for multiple common infections.	Pneumonia	MICC	6e-07	rs3094717-?	0.0733	[0.044-0.102] unit decrease	mononc	Non-classic Monocyte	6:30279130_A	HLA-G	ENSG00000204632	30279130	G	A	0.11121	0.0894826	0.258626	1.00676e+08	9.71398e-16	4.49553e-13	1.42384e-06	0.9999	Genotyped	1
6	rs3130380	rs3130141	0.905155	AA/GC	High-Density Genetic Mapping Identifies New Susceptibility Variants in Sarcoidosis Phenotypes and Shows Genomic-driven Phenotypic Differences.	Sarcoidosis (Lofgren's syndrome vs non-Lofgren's syndrome)	MICC - TMPOP1	4e-23	rs3130141-A	NA		mononc	Non-classic Monocyte	6:30279130_A	HLA-G	ENSG00000204632	30279130	G	A	0.11121	0.0894826	0.258626	1.00676e+08	9.71398e-16	4.49553e-13	1.42384e-06	0.9999	Genotyped	1
6	rs3130380	rs3130117	0.957369	AA/GG	Genome-wide association and HLA region fine-mapping studies identify susceptibility loci for multiple common infections.	Pneumonia	LINC02569 - GNL1	2e-07	rs3130117-?	0.0742	[0.046-0.102] unit increase	mononc	Non-classic Monocyte	6:30279130_A	HLA-G	ENSG00000204632	30279130	G	A	0.11121	0.0894826	0.258626	1.00676e+08	9.71398e-16	4.49553e-13	1.42384e-06	0.9999	Genotyped	1
6	rs3130380	rs3095276	0.957369	AG/GA	Genome-wide association and HLA region fine-mapping studies identify susceptibility loci for multiple common infections.	Cold sores	ABCF1 - PPP1R10	5e-06	rs3095276-?	0.0784	[0.045-0.112] unit increase	mononc	Non-classic Monocyte	6:30279130_A	HLA-G	ENSG00000204632	30279130	G	A	0.11121	0.0894826	0.258626	1.00676e+08	9.71398e-16	4.49553e-13	1.42384e-06	0.9999	Genotyped	1
6	rs3130380	rs9262143	0.943843	AT/GC	A Systematic Analysis of Protein-altering Exonic Variants in Chronic Obstructive Pulmonary Disease.	Chronic obstructive pulmonary disease	PPP1R18	1e-13	rs9262143-T	1.11	[1.08 -1.15]	mononc	Non-classic Monocyte	6:30279130_A	HLA-G	ENSG00000204632	30279130	G	A	0.11121	0.0894826	0.258626	1.00676e+08	9.71398e-16	4.49553e-13	1.42384e-06	0.9999	Genotyped	1
6	rs3130380	rs147637345	0.943843	AC/GCGA	Genome-wide association and HLA region fine-mapping studies identify susceptibility loci for multiple common infections.	Pneumonia		1e-07	rs147637345-?	0.0819	[0.052-0.112] unit increase	mononc	Non-classic Monocyte	6:30279130_A	HLA-G	ENSG00000204632	30279130	G	A	0.11121	0.0894826	0.258626	1.00676e+08	9.71398e-16	4.49553e-13	1.42384e-06	0.9999	Genotyped	1
6	rs3130380	rs147637345	0.943843	AC/GCGA	Genome-wide association and HLA region fine-mapping studies identify susceptibility loci for multiple common infections.	Cold sores		4e-06	rs147637345-?	0.0842	[0.048-0.12] unit decrease	mononc	Non-classic Monocyte	6:30279130_A	HLA-G	ENSG00000204632	30279130	G	A	0.11121	0.0894826	0.258626	1.00676e+08	9.71398e-16	4.49553e-13	1.42384e-06	0.9999	Genotyped	1
6	rs3130458	rs3134783	0.857867	TA/CG	A cross-population atlas of genetic associations for 220 human phenotypes.	Sarcoidosis	HCG27 - HLA-C	6e-09	rs3134783-A	0.2583	[0.17-0.35] unit increase	bin	Naïve/Immature B Cell	6:31154434_T	FKBPL	ENSG00000204315	31154434	C	T	0.287	0.260209	0.185527	1.28546e+08	4.70301e-09	5.36481e-07	1.15476e-06	0.9959	Imputed	1
6	rs3130458	rs3134783	0.857867	TA/CG	A cross-population atlas of genetic associations for 220 human phenotypes.	Sarcoidosis	HCG27 - HLA-C	6e-09	rs3134783-A	0.2583	[0.17-0.35] unit increase	dc	Dendritic Cell	6:31154434_T	C6orf136	ENSG00000204564	31154434	C	T	0.287	0.260209	-0.285279	1.94299e+08	1.38961e-19	9.65885e-17	1.03873e-06	0.9959	Imputed	1
6	rs3130477	rs3130544	0.856983	CA/TC	Risk for myasthenia gravis maps to a (151) Pro→Ala change in TNIP1 and to human leukocyte antigen-B*08.	Myasthenia gravis		2e-90	rs3130544-A	5.64	[4.77-6.67]	plasma	Plasma Cell	6:31428920_C	DXO	ENSG00000204348	31428920	T	C	0.13395	0.101401	0.212152	6.59769e+07	1.52896e-09	2.5118e-07	1.58971e-06	1	Genotyped	1
6	rs3130477	rs3130544	0.856983	CA/TC	Risk HLA-DQA1 and PLA(2)R1 alleles in idiopathic membranous nephropathy.	Idiopathic membranous nephropathy		9e-58	rs3130544-A	3.34	[NR]	plasma	Plasma Cell	6:31428920_C	DXO	ENSG00000204348	31428920	T	C	0.13395	0.101401	0.212152	6.59769e+07	1.52896e-09	2.5118e-07	1.58971e-06	1	Genotyped	1
6	rs3130477	rs7750641	0.810937	CT/TC	Risk HLA-DQA1 and PLA(2)R1 alleles in idiopathic membranous nephropathy.	Idiopathic membranous nephropathy	TCF19	3e-58	rs7750641-T	3.35	[NR]	plasma	Plasma Cell	6:31428920_C	DXO	ENSG00000204348	31428920	T	C	0.13395	0.101401	0.212152	6.59769e+07	1.52896e-09	2.5118e-07	1.58971e-06	1	Genotyped	1
6	rs3130477	rs7750641	0.810937	CT/TC	A Systematic Analysis of Protein-altering Exonic Variants in Chronic Obstructive Pulmonary Disease.	Chronic obstructive pulmonary disease	TCF19	1e-12	rs7750641-T	1.11	[1.08 -1.14]	plasma	Plasma Cell	6:31428920_C	DXO	ENSG00000204348	31428920	T	C	0.13395	0.101401	0.212152	6.59769e+07	1.52896e-09	2.5118e-07	1.58971e-06	1	Genotyped	1
6	rs3130477	rs3132510	0.854406	CC/TT	Genome-wide association and HLA region fine-mapping studies identify susceptibility loci for multiple common infections.	Tuberculosis	HCG27 - HLA-C	4e-14	rs3132510-?	0.2588	[0.19-0.32] unit decrease	plasma	Plasma Cell	6:31428920_C	DXO	ENSG00000204348	31428920	T	C	0.13395	0.101401	0.212152	6.59769e+07	1.52896e-09	2.5118e-07	1.58971e-06	1	Genotyped	1
6	rs3130477	rs3132510	0.854406	CC/TT	Genome-wide association study of African and European Americans implicates multiple shared and ethnic specific loci in sarcoidosis susceptibility.	Sarcoidosis	HCG27 - HLA-C	1e-06	rs3132510-C	1.706	[1.49-1.92]	plasma	Plasma Cell	6:31428920_C	DXO	ENSG00000204348	31428920	T	C	0.13395	0.101401	0.212152	6.59769e+07	1.52896e-09	2.5118e-07	1.58971e-06	1	Genotyped	1
6	rs3130477	rs1619179	0.823894	CC/TA	Genome-wide association and HLA region fine-mapping studies identify susceptibility loci for multiple common infections.	Pneumonia	HCG27 - HLA-C	3e-10	rs1619179-?	0.0882	[0.061-0.116] unit decrease	plasma	Plasma Cell	6:31428920_C	DXO	ENSG00000204348	31428920	T	C	0.13395	0.101401	0.212152	6.59769e+07	1.52896e-09	2.5118e-07	1.58971e-06	1	Genotyped	1
6	rs3130477	rs7748141	0.919798	CC/TT	Genome-wide imputation identifies novel associations and localises signals in idiopathic inflammatory myopathies.	Dermatomyositis	LINC02571 - HLA-B	3e-28	rs7748141-?	2.17	[1.89-2.49]	plasma	Plasma Cell	6:31428920_C	DXO	ENSG00000204348	31428920	T	C	0.13395	0.101401	0.212152	6.59769e+07	1.52896e-09	2.5118e-07	1.58971e-06	1	Genotyped	1
6	rs3130477	rs114046333	0.841643	CC/TG	Genome-wide association and HLA region fine-mapping studies identify susceptibility loci for multiple common infections.	Tuberculosis	LINC02571 - HLA-B	1e-14	rs114046333-?	0.2802	[0.21-0.35] unit decrease	plasma	Plasma Cell	6:31428920_C	DXO	ENSG00000204348	31428920	T	C	0.13395	0.101401	0.212152	6.59769e+07	1.52896e-09	2.5118e-07	1.58971e-06	1	Genotyped	1
6	rs3130477	rs3134792	0.921369	CG/TT	Risk HLA-DQA1 and PLA(2)R1 alleles in idiopathic membranous nephropathy.	Idiopathic membranous nephropathy	LINC02571 - HLA-B	6e-72	rs3134792-C	3.93	[NR]	plasma	Plasma Cell	6:31428920_C	DXO	ENSG00000204348	31428920	T	C	0.13395	0.101401	0.212152	6.59769e+07	1.52896e-09	2.5118e-07	1.58971e-06	1	Genotyped	1
6	rs3130477	rs3134792	0.921369	CG/TT	Identification of ZNF313/RNF114 as a novel psoriasis susceptibility gene.	Psoriasis	LINC02571 - HLA-B	1e-09	rs3134792-?	NA		plasma	Plasma Cell	6:31428920_C	DXO	ENSG00000204348	31428920	T	C	0.13395	0.101401	0.212152	6.59769e+07	1.52896e-09	2.5118e-07	1.58971e-06	1	Genotyped	1
6	rs3130477	rs2523593	0.959706	CC/TT	Multitrait genome-wide analyses identify new susceptibility loci and candidate drugs to primary sclerosing cholangitis.	Primary sclerosing cholangitis (MTAG)	HLA-B	8e-247	rs2523593-C	0.51063985	[0.48-0.54] unit increase	plasma	Plasma Cell	6:31428920_C	DXO	ENSG00000204348	31428920	T	C	0.13395	0.101401	0.212152	6.59769e+07	1.52896e-09	2.5118e-07	1.58971e-06	1	Genotyped	1
6	rs3130477	rs4143332	0.959706	CA/TG	Dense genotyping of immune-related disease regions identifies nine new risk loci for primary sclerosing cholangitis.	Primary sclerosing cholangitis	ZDHHC20P2	1e-250	rs4143332-?	NA		plasma	Plasma Cell	6:31428920_C	DXO	ENSG00000204348	31428920	T	C	0.13395	0.101401	0.212152	6.59769e+07	1.52896e-09	2.5118e-07	1.58971e-06	1	Genotyped	1
6	rs3130477	rs4143333	0.909152	CG/TA	Genetic landscape of chronic obstructive pulmonary disease identifies heterogeneous cell-type and phenotype associations.	Chronic obstructive pulmonary disease	ZDHHC20P2	2e-16	rs4143333-G	1.15	[NR]	plasma	Plasma Cell	6:31428920_C	DXO	ENSG00000204348	31428920	T	C	0.13395	0.101401	0.212152	6.59769e+07	1.52896e-09	2.5118e-07	1.58971e-06	1	Genotyped	1
6	rs3130477	rs2596565	0.959706	CA/TG	A genome-wide association study of rheumatoid arthritis without antibodies against citrullinated peptides.	Rheumatoid arthritis (ACPA-negative)	HLA-S - MICA	9e-09	rs2596565-?	1.4	[NR]	plasma	Plasma Cell	6:31428920_C	DXO	ENSG00000204348	31428920	T	C	0.13395	0.101401	0.212152	6.59769e+07	1.52896e-09	2.5118e-07	1.58971e-06	1	Genotyped	1
6	rs3130477	rs3093958	0.959715	CG/TA	Genome-wide association study of African and European Americans implicates multiple shared and ethnic specific loci in sarcoidosis susceptibility.	Sarcoidosis	LINC01149	1e-06	rs3093958-G	1.698	[1.49-1.91]	plasma	Plasma Cell	6:31428920_C	DXO	ENSG00000204348	31428920	T	C	0.13395	0.101401	0.212152	6.59769e+07	1.52896e-09	2.5118e-07	1.58971e-06	1	Genotyped	1
6	rs3130477	rs3093958	0.959715	CG/TA	Identification of genetic risk loci and prioritization of genes and pathways for myasthenia gravis: a genome-wide association study.	Early-onset myasthenia gravis	LINC01149	4e-42	rs3093958-G	4.49	[3.62-5.57]	plasma	Plasma Cell	6:31428920_C	DXO	ENSG00000204348	31428920	T	C	0.13395	0.101401	0.212152	6.59769e+07	1.52896e-09	2.5118e-07	1.58971e-06	1	Genotyped	1
6	rs3130477	rs3094013	1	CA/TG	Dense genotyping of immune-related loci in idiopathic inflammatory myopathies confirms HLA alleles as the strongest genetic risk factor and suggests different genetic background for major clinical subgroups.	Polymyositis	HCP5	6e-76	rs3094013-T	2.97	[2.64–3.33]	plasma	Plasma Cell	6:31428920_C	DXO	ENSG00000204348	31428920	T	C	0.13395	0.101401	0.212152	6.59769e+07	1.52896e-09	2.5118e-07	1.58971e-06	1	Genotyped	1
6	rs3130477	rs3099844	0.812364	CA/TC	Identification of candidate loci at 6p21 and 21q22 in a genome-wide association study of cardiac manifestations of neonatal lupus.	Neonatal lupus	MICB-DT	5e-10	rs3099844-?	3.34	[2.29-4.89]	plasma	Plasma Cell	6:31428920_C	DXO	ENSG00000204348	31428920	T	C	0.13395	0.101401	0.212152	6.59769e+07	1.52896e-09	2.5118e-07	1.58971e-06	1	Genotyped	1
6	rs3130477	rs3130614	0.919798	CA/TT	Genome-wide association study identifies HLA 8.1 ancestral haplotype alleles as major genetic risk factors for myositis phenotypes.	Myositis	MICB	4e-48	rs3130614-A	2.31	[NR]	plasma	Plasma Cell	6:31428920_C	DXO	ENSG00000204348	31428920	T	C	0.13395	0.101401	0.212152	6.59769e+07	1.52896e-09	2.5118e-07	1.58971e-06	1	Genotyped	1
6	rs3130477	rs9267488	0.868358	CG/TA	Genome-wide association study identifies HLA 8.1 ancestral haplotype alleles as major genetic risk factors for myositis phenotypes.	Myositis	ATP6V1G2-DDX39B, ATP6V1G2	6e-49	rs9267488-G	2.32	[NR]	plasma	Plasma Cell	6:31428920_C	DXO	ENSG00000204348	31428920	T	C	0.13395	0.101401	0.212152	6.59769e+07	1.52896e-09	2.5118e-07	1.58971e-06	1	Genotyped	1
6	rs3130477	rs3130631	0.855262	CG/TC	Genome-wide association and HLA region fine-mapping studies identify susceptibility loci for multiple common infections.	Pneumonia	NCR3 - UQCRHP1	2e-09	rs3130631-?	0.0861	[0.058-0.115] unit decrease	plasma	Plasma Cell	6:31428920_C	DXO	ENSG00000204348	31428920	T	C	0.13395	0.101401	0.212152	6.59769e+07	1.52896e-09	2.5118e-07	1.58971e-06	1	Genotyped	1
6	rs3130526	rs3134783	1	CA/TG	A cross-population atlas of genetic associations for 220 human phenotypes.	Sarcoidosis	HCG27 - HLA-C	6e-09	rs3134783-A	0.2583	[0.17-0.35] unit increase	cd4sox4	CD4 SOX4 T cell	6:31198043_C	FLOT1	ENSG00000137312	31198043	T	C	0.38348	0.406775	0.145314	8.96596e+07	1.95039e-05	0.000909725	0.00532251	0.99988	Imputed	1
6	rs3130562	rs3130544	0.948275	CA/TC	Risk for myasthenia gravis maps to a (151) Pro→Ala change in TNIP1 and to human leukocyte antigen-B*08.	Myasthenia gravis		2e-90	rs3130544-A	5.64	[4.77-6.67]	nk	Natural Killer Cell	6:31100974_C	C2	ENSG00000166278	31100974	T	C	0.14595	0.104712	0.482436	8.16858e+07	2.19745e-58	7.99823e-55	1.99143e-07	0.99939	Imputed	2
6	rs3130562	rs3130544	0.948275	CA/TC	Risk HLA-DQA1 and PLA(2)R1 alleles in idiopathic membranous nephropathy.	Idiopathic membranous nephropathy		9e-58	rs3130544-A	3.34	[NR]	nk	Natural Killer Cell	6:31100974_C	C2	ENSG00000166278	31100974	T	C	0.14595	0.104712	0.482436	8.16858e+07	2.19745e-58	7.99823e-55	1.99143e-07	0.99939	Imputed	2
6	rs3130562	rs7750641	0.974063	CT/TC	Risk HLA-DQA1 and PLA(2)R1 alleles in idiopathic membranous nephropathy.	Idiopathic membranous nephropathy	TCF19	3e-58	rs7750641-T	3.35	[NR]	nk	Natural Killer Cell	6:31100974_C	C2	ENSG00000166278	31100974	T	C	0.14595	0.104712	0.482436	8.16858e+07	2.19745e-58	7.99823e-55	1.99143e-07	0.99939	Imputed	2
6	rs3130562	rs7750641	0.974063	CT/TC	A Systematic Analysis of Protein-altering Exonic Variants in Chronic Obstructive Pulmonary Disease.	Chronic obstructive pulmonary disease	TCF19	1e-12	rs7750641-T	1.11	[1.08 -1.14]	nk	Natural Killer Cell	6:31100974_C	C2	ENSG00000166278	31100974	T	C	0.14595	0.104712	0.482436	8.16858e+07	2.19745e-58	7.99823e-55	1.99143e-07	0.99939	Imputed	2
6	rs3130562	rs3132510	0.871413	CC/TT	Genome-wide association and HLA region fine-mapping studies identify susceptibility loci for multiple common infections.	Tuberculosis	HCG27 - HLA-C	4e-14	rs3132510-?	0.2588	[0.19-0.32] unit decrease	nk	Natural Killer Cell	6:31100974_C	C2	ENSG00000166278	31100974	T	C	0.14595	0.104712	0.482436	8.16858e+07	2.19745e-58	7.99823e-55	1.99143e-07	0.99939	Imputed	2
6	rs3130562	rs3132510	0.871413	CC/TT	Genome-wide association study of African and European Americans implicates multiple shared and ethnic specific loci in sarcoidosis susceptibility.	Sarcoidosis	HCG27 - HLA-C	1e-06	rs3132510-C	1.706	[1.49-1.92]	nk	Natural Killer Cell	6:31100974_C	C2	ENSG00000166278	31100974	T	C	0.14595	0.104712	0.482436	8.16858e+07	2.19745e-58	7.99823e-55	1.99143e-07	0.99939	Imputed	2
6	rs3130562	rs1619179	0.96143	CC/TA	Genome-wide association and HLA region fine-mapping studies identify susceptibility loci for multiple common infections.	Pneumonia	HCG27 - HLA-C	3e-10	rs1619179-?	0.0882	[0.061-0.116] unit decrease	nk	Natural Killer Cell	6:31100974_C	C2	ENSG00000166278	31100974	T	C	0.14595	0.104712	0.482436	8.16858e+07	2.19745e-58	7.99823e-55	1.99143e-07	0.99939	Imputed	2
6	rs3130562	rs7748141	0.833595	CC/TT	Genome-wide imputation identifies novel associations and localises signals in idiopathic inflammatory myopathies.	Dermatomyositis	LINC02571 - HLA-B	3e-28	rs7748141-?	2.17	[1.89-2.49]	nk	Natural Killer Cell	6:31100974_C	C2	ENSG00000166278	31100974	T	C	0.14595	0.104712	0.482436	8.16858e+07	2.19745e-58	7.99823e-55	1.99143e-07	0.99939	Imputed	2
6	rs3130562	rs3134792	0.81231	CG/TT	Risk HLA-DQA1 and PLA(2)R1 alleles in idiopathic membranous nephropathy.	Idiopathic membranous nephropathy	LINC02571 - HLA-B	6e-72	rs3134792-C	3.93	[NR]	nk	Natural Killer Cell	6:31100974_C	C2	ENSG00000166278	31100974	T	C	0.14595	0.104712	0.482436	8.16858e+07	2.19745e-58	7.99823e-55	1.99143e-07	0.99939	Imputed	2
6	rs3130562	rs3134792	0.81231	CG/TT	Identification of ZNF313/RNF114 as a novel psoriasis susceptibility gene.	Psoriasis	LINC02571 - HLA-B	1e-09	rs3134792-?	NA		nk	Natural Killer Cell	6:31100974_C	C2	ENSG00000166278	31100974	T	C	0.14595	0.104712	0.482436	8.16858e+07	2.19745e-58	7.99823e-55	1.99143e-07	0.99939	Imputed	2
6	rs3130562	rs2523593	0.846803	CC/TT	Multitrait genome-wide analyses identify new susceptibility loci and candidate drugs to primary sclerosing cholangitis.	Primary sclerosing cholangitis (MTAG)	HLA-B	8e-247	rs2523593-C	0.51063985	[0.48-0.54] unit increase	nk	Natural Killer Cell	6:31100974_C	C2	ENSG00000166278	31100974	T	C	0.14595	0.104712	0.482436	8.16858e+07	2.19745e-58	7.99823e-55	1.99143e-07	0.99939	Imputed	2
6	rs3130562	rs4143332	0.846803	CA/TG	Dense genotyping of immune-related disease regions identifies nine new risk loci for primary sclerosing cholangitis.	Primary sclerosing cholangitis	ZDHHC20P2	1e-250	rs4143332-?	NA		nk	Natural Killer Cell	6:31100974_C	C2	ENSG00000166278	31100974	T	C	0.14595	0.104712	0.482436	8.16858e+07	2.19745e-58	7.99823e-55	1.99143e-07	0.99939	Imputed	2
6	rs3130562	rs4143333	0.801318	CG/TA	Genetic landscape of chronic obstructive pulmonary disease identifies heterogeneous cell-type and phenotype associations.	Chronic obstructive pulmonary disease	ZDHHC20P2	2e-16	rs4143333-G	1.15	[NR]	nk	Natural Killer Cell	6:31100974_C	C2	ENSG00000166278	31100974	T	C	0.14595	0.104712	0.482436	8.16858e+07	2.19745e-58	7.99823e-55	1.99143e-07	0.99939	Imputed	2
6	rs3130562	rs2596565	0.846803	CA/TG	A genome-wide association study of rheumatoid arthritis without antibodies against citrullinated peptides.	Rheumatoid arthritis (ACPA-negative)	HLA-S - MICA	9e-09	rs2596565-?	1.4	[NR]	nk	Natural Killer Cell	6:31100974_C	C2	ENSG00000166278	31100974	T	C	0.14595	0.104712	0.482436	8.16858e+07	2.19745e-58	7.99823e-55	1.99143e-07	0.99939	Imputed	2
6	rs3130562	rs3093958	0.846185	CG/TA	Genome-wide association study of African and European Americans implicates multiple shared and ethnic specific loci in sarcoidosis susceptibility.	Sarcoidosis	LINC01149	1e-06	rs3093958-G	1.698	[1.49-1.91]	nk	Natural Killer Cell	6:31100974_C	C2	ENSG00000166278	31100974	T	C	0.14595	0.104712	0.482436	8.16858e+07	2.19745e-58	7.99823e-55	1.99143e-07	0.99939	Imputed	2
6	rs3130562	rs3093958	0.846185	CG/TA	Identification of genetic risk loci and prioritization of genes and pathways for myasthenia gravis: a genome-wide association study.	Early-onset myasthenia gravis	LINC01149	4e-42	rs3093958-G	4.49	[3.62-5.57]	nk	Natural Killer Cell	6:31100974_C	C2	ENSG00000166278	31100974	T	C	0.14595	0.104712	0.482436	8.16858e+07	2.19745e-58	7.99823e-55	1.99143e-07	0.99939	Imputed	2
6	rs3130562	rs3094013	0.810937	CA/TG	Dense genotyping of immune-related loci in idiopathic inflammatory myopathies confirms HLA alleles as the strongest genetic risk factor and suggests different genetic background for major clinical subgroups.	Polymyositis	HCP5	6e-76	rs3094013-T	2.97	[2.64–3.33]	nk	Natural Killer Cell	6:31100974_C	C2	ENSG00000166278	31100974	T	C	0.14595	0.104712	0.482436	8.16858e+07	2.19745e-58	7.99823e-55	1.99143e-07	0.99939	Imputed	2
6	rs3130566	rs3130544	0.867927	GA/CC	Risk for myasthenia gravis maps to a (151) Pro→Ala change in TNIP1 and to human leukocyte antigen-B*08.	Myasthenia gravis		2e-90	rs3130544-A	5.64	[4.77-6.67]	bin	Naïve/Immature B Cell	6:31102618_G	ATP6V1G2	ENSG00000213760	31102618	C	G	0.15037	0.114844	-0.348647	2.12854e+08	1.90944e-29	2.07488e-26	1.15476e-06	0.99983	Imputed	1
6	rs3130566	rs3130544	0.867927	GA/CC	Risk HLA-DQA1 and PLA(2)R1 alleles in idiopathic membranous nephropathy.	Idiopathic membranous nephropathy		9e-58	rs3130544-A	3.34	[NR]	bin	Naïve/Immature B Cell	6:31102618_G	ATP6V1G2	ENSG00000213760	31102618	C	G	0.15037	0.114844	-0.348647	2.12854e+08	1.90944e-29	2.07488e-26	1.15476e-06	0.99983	Imputed	1
6	rs3130566	rs7750641	0.915158	GT/CC	Risk HLA-DQA1 and PLA(2)R1 alleles in idiopathic membranous nephropathy.	Idiopathic membranous nephropathy	TCF19	3e-58	rs7750641-T	3.35	[NR]	bin	Naïve/Immature B Cell	6:31102618_G	ATP6V1G2	ENSG00000213760	31102618	C	G	0.15037	0.114844	-0.348647	2.12854e+08	1.90944e-29	2.07488e-26	1.15476e-06	0.99983	Imputed	1
6	rs3130566	rs7750641	0.915158	GT/CC	A Systematic Analysis of Protein-altering Exonic Variants in Chronic Obstructive Pulmonary Disease.	Chronic obstructive pulmonary disease	TCF19	1e-12	rs7750641-T	1.11	[1.08 -1.14]	bin	Naïve/Immature B Cell	6:31102618_G	ATP6V1G2	ENSG00000213760	31102618	C	G	0.15037	0.114844	-0.348647	2.12854e+08	1.90944e-29	2.07488e-26	1.15476e-06	0.99983	Imputed	1
6	rs3130566	rs1619179	0.902944	GC/CA	Genome-wide association and HLA region fine-mapping studies identify susceptibility loci for multiple common infections.	Pneumonia	HCG27 - HLA-C	3e-10	rs1619179-?	0.0882	[0.061-0.116] unit decrease	bin	Naïve/Immature B Cell	6:31102618_G	ATP6V1G2	ENSG00000213760	31102618	C	G	0.15037	0.114844	-0.348647	2.12854e+08	1.90944e-29	2.07488e-26	1.15476e-06	0.99983	Imputed	1
6	rs3130725	rs61742093	0.81406	GG/TA	A Systematic Analysis of Protein-altering Exonic Variants in Chronic Obstructive Pulmonary Disease.	Chronic obstructive pulmonary disease	OR2B2	6e-11	rs61742093-G	1.11	[1.08 -1.14]	cd8et	CD8 Effector memory	6:29118747_G	PGBD1	ENSG00000137338	29118747	T	G	0.1035	0.0840622	0.202285	1.25901e+08	1.58291e-10	8.80045e-10	1.48973e-07	0.99971	Imputed	5
6	rs3130725	rs13218875	0.81406	GT/TC	Transcriptome-wide association study of HIV-1 acquisition identifies <i>HERC1</i> as a susceptibility gene.	HIV-1 susceptibility	OR2B2 - OR2W6P	2e-07	rs13218875-?	NA		cd8et	CD8 Effector memory	6:29118747_G	PGBD1	ENSG00000137338	29118747	T	G	0.1035	0.0840622	0.202285	1.25901e+08	1.58291e-10	8.80045e-10	1.48973e-07	0.99971	Imputed	5
6	rs3130725	rs13197574	0.822223	GC/TT	High-Density Genetic Mapping Identifies New Susceptibility Variants in Sarcoidosis Phenotypes and Shows Genomic-driven Phenotypic Differences.	Sarcoidosis (Lofgren's syndrome vs non-Lofgren's syndrome)	ZSCAN16-AS1, ZSCAN12P1	3e-17	rs13197574-G	NA		cd8et	CD8 Effector memory	6:29118747_G	PGBD1	ENSG00000137338	29118747	T	G	0.1035	0.0840622	0.202285	1.25901e+08	1.58291e-10	8.80045e-10	1.48973e-07	0.99971	Imputed	5
6	rs3130725	rs13213152	0.89706	GG/TA	High-Density Genetic Mapping Identifies New Susceptibility Variants in Sarcoidosis Phenotypes and Shows Genomic-driven Phenotypic Differences.	Sarcoidosis (Lofgren's syndrome vs non-Lofgren's syndrome)	ZSCAN12	5e-18	rs13213152-G	NA		cd8et	CD8 Effector memory	6:29118747_G	PGBD1	ENSG00000137338	29118747	T	G	0.1035	0.0840622	0.202285	1.25901e+08	1.58291e-10	8.80045e-10	1.48973e-07	0.99971	Imputed	5
6	rs3130725	rs2232429	0.89706	GG/TT	A Multi-Trait Association Analysis of Brain Disorders and Platelet Traits Identifies Novel Susceptibility Loci for Major Depression, Alzheimer's and Parkinson's Disease.	Alzheimer disease (MTAG)	ZSCAN12	6e-19	rs2232429-?	NA		cd8et	CD8 Effector memory	6:29118747_G	PGBD1	ENSG00000137338	29118747	T	G	0.1035	0.0840622	0.202285	1.25901e+08	1.58291e-10	8.80045e-10	1.48973e-07	0.99971	Imputed	5
6	rs3130725	rs2232423	0.89706	GG/TA	A Systematic Analysis of Protein-altering Exonic Variants in Chronic Obstructive Pulmonary Disease.	Chronic obstructive pulmonary disease	ZSCAN12	2e-11	rs2232423-G	1.11	[1.08 -1.15]	cd8et	CD8 Effector memory	6:29118747_G	PGBD1	ENSG00000137338	29118747	T	G	0.1035	0.0840622	0.202285	1.25901e+08	1.58291e-10	8.80045e-10	1.48973e-07	0.99971	Imputed	5
6	rs3130725	rs202065757	0.927157	GCAT/TC	Genome-wide association and HLA region fine-mapping studies identify susceptibility loci for multiple common infections.	Tuberculosis	NOP56P1 - LINC01623	3e-06	rs202065757-?	0.1767	[0.1-0.25] unit increase	cd8et	CD8 Effector memory	6:29118747_G	PGBD1	ENSG00000137338	29118747	T	G	0.1035	0.0840622	0.202285	1.25901e+08	1.58291e-10	8.80045e-10	1.48973e-07	0.99971	Imputed	5
6	rs3130725	rs3131337	0.841692	GC/TG	Genome-wide association and HLA region fine-mapping studies identify susceptibility loci for multiple common infections.	Cold sores	NOP56P1 - LINC01623	7e-06	rs3131337-?	0.0811	[0.046-0.116] unit decrease	cd8et	CD8 Effector memory	6:29118747_G	PGBD1	ENSG00000137338	29118747	T	G	0.1035	0.0840622	0.202285	1.25901e+08	1.58291e-10	8.80045e-10	1.48973e-07	0.99971	Imputed	5
6	rs3130725	rs9257248	0.955518	GT/TC	High-Density Genetic Mapping Identifies New Susceptibility Variants in Sarcoidosis Phenotypes and Shows Genomic-driven Phenotypic Differences.	Sarcoidosis (Lofgren's syndrome vs non-Lofgren's syndrome)	NOP56P1 - LINC01623	7e-20	rs9257248-A	NA		cd8et	CD8 Effector memory	6:29118747_G	PGBD1	ENSG00000137338	29118747	T	G	0.1035	0.0840622	0.202285	1.25901e+08	1.58291e-10	8.80045e-10	1.48973e-07	0.99971	Imputed	5
6	rs3130725	rs3135293	0.970267	GC/TT	A cross-population atlas of genetic associations for 220 human phenotypes.	Hyperthyroidism	TRIM27	1e-13	rs3135293-C	0.329	[0.24-0.42] unit increase	cd8et	CD8 Effector memory	6:29118747_G	PGBD1	ENSG00000137338	29118747	T	G	0.1035	0.0840622	0.202285	1.25901e+08	1.58291e-10	8.80045e-10	1.48973e-07	0.99971	Imputed	5
6	rs3130725	rs3130895	0.970267	GA/TG	High-Density Genetic Mapping Identifies New Susceptibility Variants in Sarcoidosis Phenotypes and Shows Genomic-driven Phenotypic Differences.	Sarcoidosis (Lofgren's syndrome vs non-Lofgren's syndrome)	TRIM27 - LINC01556	4e-19	rs3130895-A	NA		cd8et	CD8 Effector memory	6:29118747_G	PGBD1	ENSG00000137338	29118747	T	G	0.1035	0.0840622	0.202285	1.25901e+08	1.58291e-10	8.80045e-10	1.48973e-07	0.99971	Imputed	5
6	rs3130725	rs3131082	0.955518	GC/TG	Genome-wide association and HLA region fine-mapping studies identify susceptibility loci for multiple common infections.	Tuberculosis	ZNF311 - OR2AD1P	2e-07	rs3131082-?	0.1949	[0.12-0.27] unit decrease	cd8et	CD8 Effector memory	6:29118747_G	PGBD1	ENSG00000137338	29118747	T	G	0.1035	0.0840622	0.202285	1.25901e+08	1.58291e-10	8.80045e-10	1.48973e-07	0.99971	Imputed	5
6	rs3130725	rs3129788	0.970267	GA/TG	High-Density Genetic Mapping Identifies New Susceptibility Variants in Sarcoidosis Phenotypes and Shows Genomic-driven Phenotypic Differences.	Sarcoidosis (Lofgren's syndrome vs non-Lofgren's syndrome)	OR2B3 - OR2J1	7e-19	rs3129788-A	NA		cd8et	CD8 Effector memory	6:29118747_G	PGBD1	ENSG00000137338	29118747	T	G	0.1035	0.0840622	0.202285	1.25901e+08	1.58291e-10	8.80045e-10	1.48973e-07	0.99971	Imputed	5
6	rs3130725	rs3130746	0.970267	GG/TA	Genome-wide association and HLA region fine-mapping studies identify susceptibility loci for multiple common infections.	Tuberculosis	OR2J4P - OR2H4P	3e-06	rs3130746-?	0.1783	[0.1-0.25] unit increase	cd8et	CD8 Effector memory	6:29118747_G	PGBD1	ENSG00000137338	29118747	T	G	0.1035	0.0840622	0.202285	1.25901e+08	1.58291e-10	8.80045e-10	1.48973e-07	0.99971	Imputed	5
6	rs3130725	rs3749971	0.900215	GA/TG	A Systematic Analysis of Protein-altering Exonic Variants in Chronic Obstructive Pulmonary Disease.	Chronic obstructive pulmonary disease	OR12D3, OR5V1	3e-11	rs3749971-A	1.11	[1.08 -1.14]	cd8et	CD8 Effector memory	6:29118747_G	PGBD1	ENSG00000137338	29118747	T	G	0.1035	0.0840622	0.202285	1.25901e+08	1.58291e-10	8.80045e-10	1.48973e-07	0.99971	Imputed	5
6	rs3130725	rs9257809	0.832985	GG/TA	High-Density Genetic Mapping Identifies New Susceptibility Variants in Sarcoidosis Phenotypes and Shows Genomic-driven Phenotypic Differences.	Sarcoidosis (Lofgren's syndrome vs non-Lofgren's syndrome)	OR5V1	1e-20	rs9257809-G	NA		cd8et	CD8 Effector memory	6:29118747_G	PGBD1	ENSG00000137338	29118747	T	G	0.1035	0.0840622	0.202285	1.25901e+08	1.58291e-10	8.80045e-10	1.48973e-07	0.99971	Imputed	5
6	rs3130725	rs1233493	0.845282	GG/TA	Discerning asthma endotypes through comorbidity mapping.	Asthma in any disease	RPS17P1 - LINC02829	4e-09	rs1233493-G	1.0650269	[1.04-1.09]	cd8et	CD8 Effector memory	6:29118747_G	PGBD1	ENSG00000137338	29118747	T	G	0.1035	0.0840622	0.202285	1.25901e+08	1.58291e-10	8.80045e-10	1.48973e-07	0.99971	Imputed	5
6	rs3130725	rs1233491	0.869	GC/TG	High-Density Genetic Mapping Identifies New Susceptibility Variants in Sarcoidosis Phenotypes and Shows Genomic-driven Phenotypic Differences.	Sarcoidosis (Lofgren's syndrome vs non-Lofgren's syndrome)	RPS17P1 - LINC02829	1e-20	rs1233491-C	NA		cd8et	CD8 Effector memory	6:29118747_G	PGBD1	ENSG00000137338	29118747	T	G	0.1035	0.0840622	0.202285	1.25901e+08	1.58291e-10	8.80045e-10	1.48973e-07	0.99971	Imputed	5
6	rs3130725	rs1233491	0.869	GC/TG	Genome-wide association study identifies new susceptibility loci for cutaneous lupus erythematosus.	Cutaneous lupus erythematosus	RPS17P1 - LINC02829	8e-10	rs1233491-C	2.2	[1.58-3.08]	cd8et	CD8 Effector memory	6:29118747_G	PGBD1	ENSG00000137338	29118747	T	G	0.1035	0.0840622	0.202285	1.25901e+08	1.58291e-10	8.80045e-10	1.48973e-07	0.99971	Imputed	5
6	rs3130954	rs3130520	0.84885	GT/AC	Participation bias in the UK Biobank distorts genetic associations and downstream analyses.	Diabetes (standard GWA)	HCG27 - HLA-C	6e-09	rs3130520-T	0.0044608	[0.003-0.006] unit decrease	cd4nc	CD4 Naive/Central memory T cell	6:31172937_A	DDR1-AS1	ENSG00000237775	31172937	G	A	0.85832	0.885802	-0.282023	2.02339e+08	2.06102e-19	7.58247e-18	2.52399e-07	1	Genotyped	2
6	rs3131016	rs3134783	0.845662	AA/CG	A cross-population atlas of genetic associations for 220 human phenotypes.	Sarcoidosis	HCG27 - HLA-C	6e-09	rs3134783-A	0.2583	[0.17-0.35] unit increase	cd8s100b	CD8 S100B T cell	6:31152818_A	VARS2	ENSG00000137411	31152818	C	A	0.28191	0.255436	0.219817	1.22759e+08	3.36898e-12	1.6699e-11	7.47963e-08	0.9996	Imputed	3
6	rs3131095	rs61742093	0.839597	CG/TA	A Systematic Analysis of Protein-altering Exonic Variants in Chronic Obstructive Pulmonary Disease.	Chronic obstructive pulmonary disease	OR2B2	6e-11	rs61742093-G	1.11	[1.08 -1.14]	bmem	Memory B Cell	6:28851572_C	HIST1H2AM	ENSG00000233224	28851572	T	C	0.10109	0.0796428	0.206548	1.25229e+08	6.36384e-11	9.95305e-09	1.23121e-06	0.99587	Imputed	1
6	rs3131095	rs61742093	0.839597	CG/TA	A Systematic Analysis of Protein-altering Exonic Variants in Chronic Obstructive Pulmonary Disease.	Chronic obstructive pulmonary disease	OR2B2	6e-11	rs61742093-G	1.11	[1.08 -1.14]	bin	Naïve/Immature B Cell	6:28851572_C	HIST1H2AM	ENSG00000233224	28851572	T	C	0.10109	0.0796428	0.170371	1.30938e+08	7.81182e-08	3.91966e-07	2.15651e-06	0.99587	Imputed	2
6	rs3131095	rs13218875	0.839597	CT/TC	Transcriptome-wide association study of HIV-1 acquisition identifies <i>HERC1</i> as a susceptibility gene.	HIV-1 susceptibility	OR2B2 - OR2W6P	2e-07	rs13218875-?	NA		bmem	Memory B Cell	6:28851572_C	HIST1H2AM	ENSG00000233224	28851572	T	C	0.10109	0.0796428	0.206548	1.25229e+08	6.36384e-11	9.95305e-09	1.23121e-06	0.99587	Imputed	1
6	rs3131095	rs13218875	0.839597	CT/TC	Transcriptome-wide association study of HIV-1 acquisition identifies <i>HERC1</i> as a susceptibility gene.	HIV-1 susceptibility	OR2B2 - OR2W6P	2e-07	rs13218875-?	NA		bin	Naïve/Immature B Cell	6:28851572_C	HIST1H2AM	ENSG00000233224	28851572	T	C	0.10109	0.0796428	0.170371	1.30938e+08	7.81182e-08	3.91966e-07	2.15651e-06	0.99587	Imputed	2
6	rs3131095	rs13197574	0.848015	CC/TT	High-Density Genetic Mapping Identifies New Susceptibility Variants in Sarcoidosis Phenotypes and Shows Genomic-driven Phenotypic Differences.	Sarcoidosis (Lofgren's syndrome vs non-Lofgren's syndrome)	ZSCAN16-AS1, ZSCAN12P1	3e-17	rs13197574-G	NA		bmem	Memory B Cell	6:28851572_C	HIST1H2AM	ENSG00000233224	28851572	T	C	0.10109	0.0796428	0.206548	1.25229e+08	6.36384e-11	9.95305e-09	1.23121e-06	0.99587	Imputed	1
6	rs3131095	rs13197574	0.848015	CC/TT	High-Density Genetic Mapping Identifies New Susceptibility Variants in Sarcoidosis Phenotypes and Shows Genomic-driven Phenotypic Differences.	Sarcoidosis (Lofgren's syndrome vs non-Lofgren's syndrome)	ZSCAN16-AS1, ZSCAN12P1	3e-17	rs13197574-G	NA		bin	Naïve/Immature B Cell	6:28851572_C	HIST1H2AM	ENSG00000233224	28851572	T	C	0.10109	0.0796428	0.170371	1.30938e+08	7.81182e-08	3.91966e-07	2.15651e-06	0.99587	Imputed	2
6	rs3131095	rs13213152	0.924787	CG/TA	High-Density Genetic Mapping Identifies New Susceptibility Variants in Sarcoidosis Phenotypes and Shows Genomic-driven Phenotypic Differences.	Sarcoidosis (Lofgren's syndrome vs non-Lofgren's syndrome)	ZSCAN12	5e-18	rs13213152-G	NA		bmem	Memory B Cell	6:28851572_C	HIST1H2AM	ENSG00000233224	28851572	T	C	0.10109	0.0796428	0.206548	1.25229e+08	6.36384e-11	9.95305e-09	1.23121e-06	0.99587	Imputed	1
6	rs3131095	rs13213152	0.924787	CG/TA	High-Density Genetic Mapping Identifies New Susceptibility Variants in Sarcoidosis Phenotypes and Shows Genomic-driven Phenotypic Differences.	Sarcoidosis (Lofgren's syndrome vs non-Lofgren's syndrome)	ZSCAN12	5e-18	rs13213152-G	NA		bin	Naïve/Immature B Cell	6:28851572_C	HIST1H2AM	ENSG00000233224	28851572	T	C	0.10109	0.0796428	0.170371	1.30938e+08	7.81182e-08	3.91966e-07	2.15651e-06	0.99587	Imputed	2
6	rs3131095	rs2232429	0.924787	CG/TT	A Multi-Trait Association Analysis of Brain Disorders and Platelet Traits Identifies Novel Susceptibility Loci for Major Depression, Alzheimer's and Parkinson's Disease.	Alzheimer disease (MTAG)	ZSCAN12	6e-19	rs2232429-?	NA		bmem	Memory B Cell	6:28851572_C	HIST1H2AM	ENSG00000233224	28851572	T	C	0.10109	0.0796428	0.206548	1.25229e+08	6.36384e-11	9.95305e-09	1.23121e-06	0.99587	Imputed	1
6	rs3131095	rs2232429	0.924787	CG/TT	A Multi-Trait Association Analysis of Brain Disorders and Platelet Traits Identifies Novel Susceptibility Loci for Major Depression, Alzheimer's and Parkinson's Disease.	Alzheimer disease (MTAG)	ZSCAN12	6e-19	rs2232429-?	NA		bin	Naïve/Immature B Cell	6:28851572_C	HIST1H2AM	ENSG00000233224	28851572	T	C	0.10109	0.0796428	0.170371	1.30938e+08	7.81182e-08	3.91966e-07	2.15651e-06	0.99587	Imputed	2
6	rs3131095	rs2232423	0.924787	CG/TA	A Systematic Analysis of Protein-altering Exonic Variants in Chronic Obstructive Pulmonary Disease.	Chronic obstructive pulmonary disease	ZSCAN12	2e-11	rs2232423-G	1.11	[1.08 -1.15]	bmem	Memory B Cell	6:28851572_C	HIST1H2AM	ENSG00000233224	28851572	T	C	0.10109	0.0796428	0.206548	1.25229e+08	6.36384e-11	9.95305e-09	1.23121e-06	0.99587	Imputed	1
6	rs3131095	rs2232423	0.924787	CG/TA	A Systematic Analysis of Protein-altering Exonic Variants in Chronic Obstructive Pulmonary Disease.	Chronic obstructive pulmonary disease	ZSCAN12	2e-11	rs2232423-G	1.11	[1.08 -1.15]	bin	Naïve/Immature B Cell	6:28851572_C	HIST1H2AM	ENSG00000233224	28851572	T	C	0.10109	0.0796428	0.170371	1.30938e+08	7.81182e-08	3.91966e-07	2.15651e-06	0.99587	Imputed	2
6	rs3131095	rs202065757	0.955973	CCAT/TC	Genome-wide association and HLA region fine-mapping studies identify susceptibility loci for multiple common infections.	Tuberculosis	NOP56P1 - LINC01623	3e-06	rs202065757-?	0.1767	[0.1-0.25] unit increase	bmem	Memory B Cell	6:28851572_C	HIST1H2AM	ENSG00000233224	28851572	T	C	0.10109	0.0796428	0.206548	1.25229e+08	6.36384e-11	9.95305e-09	1.23121e-06	0.99587	Imputed	1
6	rs3131095	rs202065757	0.955973	CCAT/TC	Genome-wide association and HLA region fine-mapping studies identify susceptibility loci for multiple common infections.	Tuberculosis	NOP56P1 - LINC01623	3e-06	rs202065757-?	0.1767	[0.1-0.25] unit increase	bin	Naïve/Immature B Cell	6:28851572_C	HIST1H2AM	ENSG00000233224	28851572	T	C	0.10109	0.0796428	0.170371	1.30938e+08	7.81182e-08	3.91966e-07	2.15651e-06	0.99587	Imputed	2
6	rs3131095	rs3131337	0.868594	CC/TG	Genome-wide association and HLA region fine-mapping studies identify susceptibility loci for multiple common infections.	Cold sores	NOP56P1 - LINC01623	7e-06	rs3131337-?	0.0811	[0.046-0.116] unit decrease	bmem	Memory B Cell	6:28851572_C	HIST1H2AM	ENSG00000233224	28851572	T	C	0.10109	0.0796428	0.206548	1.25229e+08	6.36384e-11	9.95305e-09	1.23121e-06	0.99587	Imputed	1
6	rs3131095	rs3131337	0.868594	CC/TG	Genome-wide association and HLA region fine-mapping studies identify susceptibility loci for multiple common infections.	Cold sores	NOP56P1 - LINC01623	7e-06	rs3131337-?	0.0811	[0.046-0.116] unit decrease	bin	Naïve/Immature B Cell	6:28851572_C	HIST1H2AM	ENSG00000233224	28851572	T	C	0.10109	0.0796428	0.170371	1.30938e+08	7.81182e-08	3.91966e-07	2.15651e-06	0.99587	Imputed	2
6	rs3131095	rs9257248	0.984938	CT/TC	High-Density Genetic Mapping Identifies New Susceptibility Variants in Sarcoidosis Phenotypes and Shows Genomic-driven Phenotypic Differences.	Sarcoidosis (Lofgren's syndrome vs non-Lofgren's syndrome)	NOP56P1 - LINC01623	7e-20	rs9257248-A	NA		bmem	Memory B Cell	6:28851572_C	HIST1H2AM	ENSG00000233224	28851572	T	C	0.10109	0.0796428	0.206548	1.25229e+08	6.36384e-11	9.95305e-09	1.23121e-06	0.99587	Imputed	1
6	rs3131095	rs9257248	0.984938	CT/TC	High-Density Genetic Mapping Identifies New Susceptibility Variants in Sarcoidosis Phenotypes and Shows Genomic-driven Phenotypic Differences.	Sarcoidosis (Lofgren's syndrome vs non-Lofgren's syndrome)	NOP56P1 - LINC01623	7e-20	rs9257248-A	NA		bin	Naïve/Immature B Cell	6:28851572_C	HIST1H2AM	ENSG00000233224	28851572	T	C	0.10109	0.0796428	0.170371	1.30938e+08	7.81182e-08	3.91966e-07	2.15651e-06	0.99587	Imputed	2
6	rs3131095	rs3135293	1	CC/TT	A cross-population atlas of genetic associations for 220 human phenotypes.	Hyperthyroidism	TRIM27	1e-13	rs3135293-C	0.329	[0.24-0.42] unit increase	bmem	Memory B Cell	6:28851572_C	HIST1H2AM	ENSG00000233224	28851572	T	C	0.10109	0.0796428	0.206548	1.25229e+08	6.36384e-11	9.95305e-09	1.23121e-06	0.99587	Imputed	1
6	rs3131095	rs3135293	1	CC/TT	A cross-population atlas of genetic associations for 220 human phenotypes.	Hyperthyroidism	TRIM27	1e-13	rs3135293-C	0.329	[0.24-0.42] unit increase	bin	Naïve/Immature B Cell	6:28851572_C	HIST1H2AM	ENSG00000233224	28851572	T	C	0.10109	0.0796428	0.170371	1.30938e+08	7.81182e-08	3.91966e-07	2.15651e-06	0.99587	Imputed	2
6	rs3131095	rs3130895	1	CA/TG	High-Density Genetic Mapping Identifies New Susceptibility Variants in Sarcoidosis Phenotypes and Shows Genomic-driven Phenotypic Differences.	Sarcoidosis (Lofgren's syndrome vs non-Lofgren's syndrome)	TRIM27 - LINC01556	4e-19	rs3130895-A	NA		bmem	Memory B Cell	6:28851572_C	HIST1H2AM	ENSG00000233224	28851572	T	C	0.10109	0.0796428	0.206548	1.25229e+08	6.36384e-11	9.95305e-09	1.23121e-06	0.99587	Imputed	1
6	rs3131095	rs3130895	1	CA/TG	High-Density Genetic Mapping Identifies New Susceptibility Variants in Sarcoidosis Phenotypes and Shows Genomic-driven Phenotypic Differences.	Sarcoidosis (Lofgren's syndrome vs non-Lofgren's syndrome)	TRIM27 - LINC01556	4e-19	rs3130895-A	NA		bin	Naïve/Immature B Cell	6:28851572_C	HIST1H2AM	ENSG00000233224	28851572	T	C	0.10109	0.0796428	0.170371	1.30938e+08	7.81182e-08	3.91966e-07	2.15651e-06	0.99587	Imputed	2
6	rs3131095	rs3131082	0.984938	CC/TG	Genome-wide association and HLA region fine-mapping studies identify susceptibility loci for multiple common infections.	Tuberculosis	ZNF311 - OR2AD1P	2e-07	rs3131082-?	0.1949	[0.12-0.27] unit decrease	bmem	Memory B Cell	6:28851572_C	HIST1H2AM	ENSG00000233224	28851572	T	C	0.10109	0.0796428	0.206548	1.25229e+08	6.36384e-11	9.95305e-09	1.23121e-06	0.99587	Imputed	1
6	rs3131095	rs3131082	0.984938	CC/TG	Genome-wide association and HLA region fine-mapping studies identify susceptibility loci for multiple common infections.	Tuberculosis	ZNF311 - OR2AD1P	2e-07	rs3131082-?	0.1949	[0.12-0.27] unit decrease	bin	Naïve/Immature B Cell	6:28851572_C	HIST1H2AM	ENSG00000233224	28851572	T	C	0.10109	0.0796428	0.170371	1.30938e+08	7.81182e-08	3.91966e-07	2.15651e-06	0.99587	Imputed	2
6	rs3131095	rs3129788	1	CA/TG	High-Density Genetic Mapping Identifies New Susceptibility Variants in Sarcoidosis Phenotypes and Shows Genomic-driven Phenotypic Differences.	Sarcoidosis (Lofgren's syndrome vs non-Lofgren's syndrome)	OR2B3 - OR2J1	7e-19	rs3129788-A	NA		bmem	Memory B Cell	6:28851572_C	HIST1H2AM	ENSG00000233224	28851572	T	C	0.10109	0.0796428	0.206548	1.25229e+08	6.36384e-11	9.95305e-09	1.23121e-06	0.99587	Imputed	1
6	rs3131095	rs3129788	1	CA/TG	High-Density Genetic Mapping Identifies New Susceptibility Variants in Sarcoidosis Phenotypes and Shows Genomic-driven Phenotypic Differences.	Sarcoidosis (Lofgren's syndrome vs non-Lofgren's syndrome)	OR2B3 - OR2J1	7e-19	rs3129788-A	NA		bin	Naïve/Immature B Cell	6:28851572_C	HIST1H2AM	ENSG00000233224	28851572	T	C	0.10109	0.0796428	0.170371	1.30938e+08	7.81182e-08	3.91966e-07	2.15651e-06	0.99587	Imputed	2
6	rs3131095	rs3130746	1	CG/TA	Genome-wide association and HLA region fine-mapping studies identify susceptibility loci for multiple common infections.	Tuberculosis	OR2J4P - OR2H4P	3e-06	rs3130746-?	0.1783	[0.1-0.25] unit increase	bmem	Memory B Cell	6:28851572_C	HIST1H2AM	ENSG00000233224	28851572	T	C	0.10109	0.0796428	0.206548	1.25229e+08	6.36384e-11	9.95305e-09	1.23121e-06	0.99587	Imputed	1
6	rs3131095	rs3130746	1	CG/TA	Genome-wide association and HLA region fine-mapping studies identify susceptibility loci for multiple common infections.	Tuberculosis	OR2J4P - OR2H4P	3e-06	rs3130746-?	0.1783	[0.1-0.25] unit increase	bin	Naïve/Immature B Cell	6:28851572_C	HIST1H2AM	ENSG00000233224	28851572	T	C	0.10109	0.0796428	0.170371	1.30938e+08	7.81182e-08	3.91966e-07	2.15651e-06	0.99587	Imputed	2
6	rs3131095	rs3749971	0.928457	CA/TG	A Systematic Analysis of Protein-altering Exonic Variants in Chronic Obstructive Pulmonary Disease.	Chronic obstructive pulmonary disease	OR12D3, OR5V1	3e-11	rs3749971-A	1.11	[1.08 -1.14]	bmem	Memory B Cell	6:28851572_C	HIST1H2AM	ENSG00000233224	28851572	T	C	0.10109	0.0796428	0.206548	1.25229e+08	6.36384e-11	9.95305e-09	1.23121e-06	0.99587	Imputed	1
6	rs3131095	rs3749971	0.928457	CA/TG	A Systematic Analysis of Protein-altering Exonic Variants in Chronic Obstructive Pulmonary Disease.	Chronic obstructive pulmonary disease	OR12D3, OR5V1	3e-11	rs3749971-A	1.11	[1.08 -1.14]	bin	Naïve/Immature B Cell	6:28851572_C	HIST1H2AM	ENSG00000233224	28851572	T	C	0.10109	0.0796428	0.170371	1.30938e+08	7.81182e-08	3.91966e-07	2.15651e-06	0.99587	Imputed	2
6	rs3131095	rs9257809	0.859495	CG/TA	High-Density Genetic Mapping Identifies New Susceptibility Variants in Sarcoidosis Phenotypes and Shows Genomic-driven Phenotypic Differences.	Sarcoidosis (Lofgren's syndrome vs non-Lofgren's syndrome)	OR5V1	1e-20	rs9257809-G	NA		bmem	Memory B Cell	6:28851572_C	HIST1H2AM	ENSG00000233224	28851572	T	C	0.10109	0.0796428	0.206548	1.25229e+08	6.36384e-11	9.95305e-09	1.23121e-06	0.99587	Imputed	1
6	rs3131095	rs9257809	0.859495	CG/TA	High-Density Genetic Mapping Identifies New Susceptibility Variants in Sarcoidosis Phenotypes and Shows Genomic-driven Phenotypic Differences.	Sarcoidosis (Lofgren's syndrome vs non-Lofgren's syndrome)	OR5V1	1e-20	rs9257809-G	NA		bin	Naïve/Immature B Cell	6:28851572_C	HIST1H2AM	ENSG00000233224	28851572	T	C	0.10109	0.0796428	0.170371	1.30938e+08	7.81182e-08	3.91966e-07	2.15651e-06	0.99587	Imputed	2
6	rs3131095	rs1233493	0.872054	CG/TA	Discerning asthma endotypes through comorbidity mapping.	Asthma in any disease	RPS17P1 - LINC02829	4e-09	rs1233493-G	1.0650269	[1.04-1.09]	bmem	Memory B Cell	6:28851572_C	HIST1H2AM	ENSG00000233224	28851572	T	C	0.10109	0.0796428	0.206548	1.25229e+08	6.36384e-11	9.95305e-09	1.23121e-06	0.99587	Imputed	1
6	rs3131095	rs1233493	0.872054	CG/TA	Discerning asthma endotypes through comorbidity mapping.	Asthma in any disease	RPS17P1 - LINC02829	4e-09	rs1233493-G	1.0650269	[1.04-1.09]	bin	Naïve/Immature B Cell	6:28851572_C	HIST1H2AM	ENSG00000233224	28851572	T	C	0.10109	0.0796428	0.170371	1.30938e+08	7.81182e-08	3.91966e-07	2.15651e-06	0.99587	Imputed	2
6	rs3131095	rs1233491	0.896391	CC/TG	High-Density Genetic Mapping Identifies New Susceptibility Variants in Sarcoidosis Phenotypes and Shows Genomic-driven Phenotypic Differences.	Sarcoidosis (Lofgren's syndrome vs non-Lofgren's syndrome)	RPS17P1 - LINC02829	1e-20	rs1233491-C	NA		bmem	Memory B Cell	6:28851572_C	HIST1H2AM	ENSG00000233224	28851572	T	C	0.10109	0.0796428	0.206548	1.25229e+08	6.36384e-11	9.95305e-09	1.23121e-06	0.99587	Imputed	1
6	rs3131095	rs1233491	0.896391	CC/TG	High-Density Genetic Mapping Identifies New Susceptibility Variants in Sarcoidosis Phenotypes and Shows Genomic-driven Phenotypic Differences.	Sarcoidosis (Lofgren's syndrome vs non-Lofgren's syndrome)	RPS17P1 - LINC02829	1e-20	rs1233491-C	NA		bin	Naïve/Immature B Cell	6:28851572_C	HIST1H2AM	ENSG00000233224	28851572	T	C	0.10109	0.0796428	0.170371	1.30938e+08	7.81182e-08	3.91966e-07	2.15651e-06	0.99587	Imputed	2
6	rs3131095	rs1233491	0.896391	CC/TG	Genome-wide association study identifies new susceptibility loci for cutaneous lupus erythematosus.	Cutaneous lupus erythematosus	RPS17P1 - LINC02829	8e-10	rs1233491-C	2.2	[1.58-3.08]	bmem	Memory B Cell	6:28851572_C	HIST1H2AM	ENSG00000233224	28851572	T	C	0.10109	0.0796428	0.206548	1.25229e+08	6.36384e-11	9.95305e-09	1.23121e-06	0.99587	Imputed	1
6	rs3131095	rs1233491	0.896391	CC/TG	Genome-wide association study identifies new susceptibility loci for cutaneous lupus erythematosus.	Cutaneous lupus erythematosus	RPS17P1 - LINC02829	8e-10	rs1233491-C	2.2	[1.58-3.08]	bin	Naïve/Immature B Cell	6:28851572_C	HIST1H2AM	ENSG00000233224	28851572	T	C	0.10109	0.0796428	0.170371	1.30938e+08	7.81182e-08	3.91966e-07	2.15651e-06	0.99587	Imputed	2
6	rs3131096	rs61742093	0.839597	CG/TA	A Systematic Analysis of Protein-altering Exonic Variants in Chronic Obstructive Pulmonary Disease.	Chronic obstructive pulmonary disease	OR2B2	6e-11	rs61742093-G	1.11	[1.08 -1.14]	bin	Naïve/Immature B Cell	6:28852451_C	HIST1H2AM	ENSG00000233224	28852451	T	C	0.10109	0.0796735	0.205883	1.25334e+08	7.34616e-11	3.24748e-10	1.16959e-07	0.99574	Imputed	3
6	rs3131096	rs13218875	0.839597	CT/TC	Transcriptome-wide association study of HIV-1 acquisition identifies <i>HERC1</i> as a susceptibility gene.	HIV-1 susceptibility	OR2B2 - OR2W6P	2e-07	rs13218875-?	NA		bin	Naïve/Immature B Cell	6:28852451_C	HIST1H2AM	ENSG00000233224	28852451	T	C	0.10109	0.0796735	0.205883	1.25334e+08	7.34616e-11	3.24748e-10	1.16959e-07	0.99574	Imputed	3
6	rs3131096	rs13197574	0.848015	CC/TT	High-Density Genetic Mapping Identifies New Susceptibility Variants in Sarcoidosis Phenotypes and Shows Genomic-driven Phenotypic Differences.	Sarcoidosis (Lofgren's syndrome vs non-Lofgren's syndrome)	ZSCAN16-AS1, ZSCAN12P1	3e-17	rs13197574-G	NA		bin	Naïve/Immature B Cell	6:28852451_C	HIST1H2AM	ENSG00000233224	28852451	T	C	0.10109	0.0796735	0.205883	1.25334e+08	7.34616e-11	3.24748e-10	1.16959e-07	0.99574	Imputed	3
6	rs3131096	rs13213152	0.924787	CG/TA	High-Density Genetic Mapping Identifies New Susceptibility Variants in Sarcoidosis Phenotypes and Shows Genomic-driven Phenotypic Differences.	Sarcoidosis (Lofgren's syndrome vs non-Lofgren's syndrome)	ZSCAN12	5e-18	rs13213152-G	NA		bin	Naïve/Immature B Cell	6:28852451_C	HIST1H2AM	ENSG00000233224	28852451	T	C	0.10109	0.0796735	0.205883	1.25334e+08	7.34616e-11	3.24748e-10	1.16959e-07	0.99574	Imputed	3
6	rs3131096	rs2232429	0.924787	CG/TT	A Multi-Trait Association Analysis of Brain Disorders and Platelet Traits Identifies Novel Susceptibility Loci for Major Depression, Alzheimer's and Parkinson's Disease.	Alzheimer disease (MTAG)	ZSCAN12	6e-19	rs2232429-?	NA		bin	Naïve/Immature B Cell	6:28852451_C	HIST1H2AM	ENSG00000233224	28852451	T	C	0.10109	0.0796735	0.205883	1.25334e+08	7.34616e-11	3.24748e-10	1.16959e-07	0.99574	Imputed	3
6	rs3131096	rs2232423	0.924787	CG/TA	A Systematic Analysis of Protein-altering Exonic Variants in Chronic Obstructive Pulmonary Disease.	Chronic obstructive pulmonary disease	ZSCAN12	2e-11	rs2232423-G	1.11	[1.08 -1.15]	bin	Naïve/Immature B Cell	6:28852451_C	HIST1H2AM	ENSG00000233224	28852451	T	C	0.10109	0.0796735	0.205883	1.25334e+08	7.34616e-11	3.24748e-10	1.16959e-07	0.99574	Imputed	3
6	rs3131096	rs202065757	0.955973	CCAT/TC	Genome-wide association and HLA region fine-mapping studies identify susceptibility loci for multiple common infections.	Tuberculosis	NOP56P1 - LINC01623	3e-06	rs202065757-?	0.1767	[0.1-0.25] unit increase	bin	Naïve/Immature B Cell	6:28852451_C	HIST1H2AM	ENSG00000233224	28852451	T	C	0.10109	0.0796735	0.205883	1.25334e+08	7.34616e-11	3.24748e-10	1.16959e-07	0.99574	Imputed	3
6	rs3131096	rs3131337	0.868594	CC/TG	Genome-wide association and HLA region fine-mapping studies identify susceptibility loci for multiple common infections.	Cold sores	NOP56P1 - LINC01623	7e-06	rs3131337-?	0.0811	[0.046-0.116] unit decrease	bin	Naïve/Immature B Cell	6:28852451_C	HIST1H2AM	ENSG00000233224	28852451	T	C	0.10109	0.0796735	0.205883	1.25334e+08	7.34616e-11	3.24748e-10	1.16959e-07	0.99574	Imputed	3
6	rs3131096	rs9257248	0.984938	CT/TC	High-Density Genetic Mapping Identifies New Susceptibility Variants in Sarcoidosis Phenotypes and Shows Genomic-driven Phenotypic Differences.	Sarcoidosis (Lofgren's syndrome vs non-Lofgren's syndrome)	NOP56P1 - LINC01623	7e-20	rs9257248-A	NA		bin	Naïve/Immature B Cell	6:28852451_C	HIST1H2AM	ENSG00000233224	28852451	T	C	0.10109	0.0796735	0.205883	1.25334e+08	7.34616e-11	3.24748e-10	1.16959e-07	0.99574	Imputed	3
6	rs3131096	rs3135293	1	CC/TT	A cross-population atlas of genetic associations for 220 human phenotypes.	Hyperthyroidism	TRIM27	1e-13	rs3135293-C	0.329	[0.24-0.42] unit increase	bin	Naïve/Immature B Cell	6:28852451_C	HIST1H2AM	ENSG00000233224	28852451	T	C	0.10109	0.0796735	0.205883	1.25334e+08	7.34616e-11	3.24748e-10	1.16959e-07	0.99574	Imputed	3
6	rs3131096	rs3130895	1	CA/TG	High-Density Genetic Mapping Identifies New Susceptibility Variants in Sarcoidosis Phenotypes and Shows Genomic-driven Phenotypic Differences.	Sarcoidosis (Lofgren's syndrome vs non-Lofgren's syndrome)	TRIM27 - LINC01556	4e-19	rs3130895-A	NA		bin	Naïve/Immature B Cell	6:28852451_C	HIST1H2AM	ENSG00000233224	28852451	T	C	0.10109	0.0796735	0.205883	1.25334e+08	7.34616e-11	3.24748e-10	1.16959e-07	0.99574	Imputed	3
6	rs3131096	rs3131082	0.984938	CC/TG	Genome-wide association and HLA region fine-mapping studies identify susceptibility loci for multiple common infections.	Tuberculosis	ZNF311 - OR2AD1P	2e-07	rs3131082-?	0.1949	[0.12-0.27] unit decrease	bin	Naïve/Immature B Cell	6:28852451_C	HIST1H2AM	ENSG00000233224	28852451	T	C	0.10109	0.0796735	0.205883	1.25334e+08	7.34616e-11	3.24748e-10	1.16959e-07	0.99574	Imputed	3
6	rs3131096	rs3129788	1	CA/TG	High-Density Genetic Mapping Identifies New Susceptibility Variants in Sarcoidosis Phenotypes and Shows Genomic-driven Phenotypic Differences.	Sarcoidosis (Lofgren's syndrome vs non-Lofgren's syndrome)	OR2B3 - OR2J1	7e-19	rs3129788-A	NA		bin	Naïve/Immature B Cell	6:28852451_C	HIST1H2AM	ENSG00000233224	28852451	T	C	0.10109	0.0796735	0.205883	1.25334e+08	7.34616e-11	3.24748e-10	1.16959e-07	0.99574	Imputed	3
6	rs3131096	rs3130746	1	CG/TA	Genome-wide association and HLA region fine-mapping studies identify susceptibility loci for multiple common infections.	Tuberculosis	OR2J4P - OR2H4P	3e-06	rs3130746-?	0.1783	[0.1-0.25] unit increase	bin	Naïve/Immature B Cell	6:28852451_C	HIST1H2AM	ENSG00000233224	28852451	T	C	0.10109	0.0796735	0.205883	1.25334e+08	7.34616e-11	3.24748e-10	1.16959e-07	0.99574	Imputed	3
6	rs3131096	rs3749971	0.928457	CA/TG	A Systematic Analysis of Protein-altering Exonic Variants in Chronic Obstructive Pulmonary Disease.	Chronic obstructive pulmonary disease	OR12D3, OR5V1	3e-11	rs3749971-A	1.11	[1.08 -1.14]	bin	Naïve/Immature B Cell	6:28852451_C	HIST1H2AM	ENSG00000233224	28852451	T	C	0.10109	0.0796735	0.205883	1.25334e+08	7.34616e-11	3.24748e-10	1.16959e-07	0.99574	Imputed	3
6	rs3131096	rs9257809	0.859495	CG/TA	High-Density Genetic Mapping Identifies New Susceptibility Variants in Sarcoidosis Phenotypes and Shows Genomic-driven Phenotypic Differences.	Sarcoidosis (Lofgren's syndrome vs non-Lofgren's syndrome)	OR5V1	1e-20	rs9257809-G	NA		bin	Naïve/Immature B Cell	6:28852451_C	HIST1H2AM	ENSG00000233224	28852451	T	C	0.10109	0.0796735	0.205883	1.25334e+08	7.34616e-11	3.24748e-10	1.16959e-07	0.99574	Imputed	3
6	rs3131096	rs1233493	0.872054	CG/TA	Discerning asthma endotypes through comorbidity mapping.	Asthma in any disease	RPS17P1 - LINC02829	4e-09	rs1233493-G	1.0650269	[1.04-1.09]	bin	Naïve/Immature B Cell	6:28852451_C	HIST1H2AM	ENSG00000233224	28852451	T	C	0.10109	0.0796735	0.205883	1.25334e+08	7.34616e-11	3.24748e-10	1.16959e-07	0.99574	Imputed	3
6	rs3131096	rs1233491	0.896391	CC/TG	High-Density Genetic Mapping Identifies New Susceptibility Variants in Sarcoidosis Phenotypes and Shows Genomic-driven Phenotypic Differences.	Sarcoidosis (Lofgren's syndrome vs non-Lofgren's syndrome)	RPS17P1 - LINC02829	1e-20	rs1233491-C	NA		bin	Naïve/Immature B Cell	6:28852451_C	HIST1H2AM	ENSG00000233224	28852451	T	C	0.10109	0.0796735	0.205883	1.25334e+08	7.34616e-11	3.24748e-10	1.16959e-07	0.99574	Imputed	3
6	rs3131096	rs1233491	0.896391	CC/TG	Genome-wide association study identifies new susceptibility loci for cutaneous lupus erythematosus.	Cutaneous lupus erythematosus	RPS17P1 - LINC02829	8e-10	rs1233491-C	2.2	[1.58-3.08]	bin	Naïve/Immature B Cell	6:28852451_C	HIST1H2AM	ENSG00000233224	28852451	T	C	0.10109	0.0796735	0.205883	1.25334e+08	7.34616e-11	3.24748e-10	1.16959e-07	0.99574	Imputed	3
6	rs3131097	rs61742093	0.839597	GG/AA	A Systematic Analysis of Protein-altering Exonic Variants in Chronic Obstructive Pulmonary Disease.	Chronic obstructive pulmonary disease	OR2B2	6e-11	rs61742093-G	1.11	[1.08 -1.14]	bin	Naïve/Immature B Cell	6:28853197_G	HIST1H2AM	ENSG00000233224	28853197	A	G	0.10109	0.0796581	0.205883	1.25334e+08	7.34616e-11	2.44881e-10	5.47984e-08	0.99567	Imputed	5
6	rs3131097	rs13218875	0.839597	GT/AC	Transcriptome-wide association study of HIV-1 acquisition identifies <i>HERC1</i> as a susceptibility gene.	HIV-1 susceptibility	OR2B2 - OR2W6P	2e-07	rs13218875-?	NA		bin	Naïve/Immature B Cell	6:28853197_G	HIST1H2AM	ENSG00000233224	28853197	A	G	0.10109	0.0796581	0.205883	1.25334e+08	7.34616e-11	2.44881e-10	5.47984e-08	0.99567	Imputed	5
6	rs3131097	rs13197574	0.848015	GC/AT	High-Density Genetic Mapping Identifies New Susceptibility Variants in Sarcoidosis Phenotypes and Shows Genomic-driven Phenotypic Differences.	Sarcoidosis (Lofgren's syndrome vs non-Lofgren's syndrome)	ZSCAN16-AS1, ZSCAN12P1	3e-17	rs13197574-G	NA		bin	Naïve/Immature B Cell	6:28853197_G	HIST1H2AM	ENSG00000233224	28853197	A	G	0.10109	0.0796581	0.205883	1.25334e+08	7.34616e-11	2.44881e-10	5.47984e-08	0.99567	Imputed	5
6	rs3131097	rs13213152	0.924787	GG/AA	High-Density Genetic Mapping Identifies New Susceptibility Variants in Sarcoidosis Phenotypes and Shows Genomic-driven Phenotypic Differences.	Sarcoidosis (Lofgren's syndrome vs non-Lofgren's syndrome)	ZSCAN12	5e-18	rs13213152-G	NA		bin	Naïve/Immature B Cell	6:28853197_G	HIST1H2AM	ENSG00000233224	28853197	A	G	0.10109	0.0796581	0.205883	1.25334e+08	7.34616e-11	2.44881e-10	5.47984e-08	0.99567	Imputed	5
6	rs3131097	rs2232429	0.924787	GG/AT	A Multi-Trait Association Analysis of Brain Disorders and Platelet Traits Identifies Novel Susceptibility Loci for Major Depression, Alzheimer's and Parkinson's Disease.	Alzheimer disease (MTAG)	ZSCAN12	6e-19	rs2232429-?	NA		bin	Naïve/Immature B Cell	6:28853197_G	HIST1H2AM	ENSG00000233224	28853197	A	G	0.10109	0.0796581	0.205883	1.25334e+08	7.34616e-11	2.44881e-10	5.47984e-08	0.99567	Imputed	5
6	rs3131097	rs2232423	0.924787	GG/AA	A Systematic Analysis of Protein-altering Exonic Variants in Chronic Obstructive Pulmonary Disease.	Chronic obstructive pulmonary disease	ZSCAN12	2e-11	rs2232423-G	1.11	[1.08 -1.15]	bin	Naïve/Immature B Cell	6:28853197_G	HIST1H2AM	ENSG00000233224	28853197	A	G	0.10109	0.0796581	0.205883	1.25334e+08	7.34616e-11	2.44881e-10	5.47984e-08	0.99567	Imputed	5
6	rs3131097	rs202065757	0.955973	GCAT/AC	Genome-wide association and HLA region fine-mapping studies identify susceptibility loci for multiple common infections.	Tuberculosis	NOP56P1 - LINC01623	3e-06	rs202065757-?	0.1767	[0.1-0.25] unit increase	bin	Naïve/Immature B Cell	6:28853197_G	HIST1H2AM	ENSG00000233224	28853197	A	G	0.10109	0.0796581	0.205883	1.25334e+08	7.34616e-11	2.44881e-10	5.47984e-08	0.99567	Imputed	5
6	rs3131097	rs3131337	0.868594	GC/AG	Genome-wide association and HLA region fine-mapping studies identify susceptibility loci for multiple common infections.	Cold sores	NOP56P1 - LINC01623	7e-06	rs3131337-?	0.0811	[0.046-0.116] unit decrease	bin	Naïve/Immature B Cell	6:28853197_G	HIST1H2AM	ENSG00000233224	28853197	A	G	0.10109	0.0796581	0.205883	1.25334e+08	7.34616e-11	2.44881e-10	5.47984e-08	0.99567	Imputed	5
6	rs3131097	rs9257248	0.984938	GT/AC	High-Density Genetic Mapping Identifies New Susceptibility Variants in Sarcoidosis Phenotypes and Shows Genomic-driven Phenotypic Differences.	Sarcoidosis (Lofgren's syndrome vs non-Lofgren's syndrome)	NOP56P1 - LINC01623	7e-20	rs9257248-A	NA		bin	Naïve/Immature B Cell	6:28853197_G	HIST1H2AM	ENSG00000233224	28853197	A	G	0.10109	0.0796581	0.205883	1.25334e+08	7.34616e-11	2.44881e-10	5.47984e-08	0.99567	Imputed	5
6	rs3131097	rs3135293	1	GC/AT	A cross-population atlas of genetic associations for 220 human phenotypes.	Hyperthyroidism	TRIM27	1e-13	rs3135293-C	0.329	[0.24-0.42] unit increase	bin	Naïve/Immature B Cell	6:28853197_G	HIST1H2AM	ENSG00000233224	28853197	A	G	0.10109	0.0796581	0.205883	1.25334e+08	7.34616e-11	2.44881e-10	5.47984e-08	0.99567	Imputed	5
6	rs3131097	rs3130895	1	GA/AG	High-Density Genetic Mapping Identifies New Susceptibility Variants in Sarcoidosis Phenotypes and Shows Genomic-driven Phenotypic Differences.	Sarcoidosis (Lofgren's syndrome vs non-Lofgren's syndrome)	TRIM27 - LINC01556	4e-19	rs3130895-A	NA		bin	Naïve/Immature B Cell	6:28853197_G	HIST1H2AM	ENSG00000233224	28853197	A	G	0.10109	0.0796581	0.205883	1.25334e+08	7.34616e-11	2.44881e-10	5.47984e-08	0.99567	Imputed	5
6	rs3131097	rs3131082	0.984938	GC/AG	Genome-wide association and HLA region fine-mapping studies identify susceptibility loci for multiple common infections.	Tuberculosis	ZNF311 - OR2AD1P	2e-07	rs3131082-?	0.1949	[0.12-0.27] unit decrease	bin	Naïve/Immature B Cell	6:28853197_G	HIST1H2AM	ENSG00000233224	28853197	A	G	0.10109	0.0796581	0.205883	1.25334e+08	7.34616e-11	2.44881e-10	5.47984e-08	0.99567	Imputed	5
6	rs3131097	rs3129788	1	GA/AG	High-Density Genetic Mapping Identifies New Susceptibility Variants in Sarcoidosis Phenotypes and Shows Genomic-driven Phenotypic Differences.	Sarcoidosis (Lofgren's syndrome vs non-Lofgren's syndrome)	OR2B3 - OR2J1	7e-19	rs3129788-A	NA		bin	Naïve/Immature B Cell	6:28853197_G	HIST1H2AM	ENSG00000233224	28853197	A	G	0.10109	0.0796581	0.205883	1.25334e+08	7.34616e-11	2.44881e-10	5.47984e-08	0.99567	Imputed	5
6	rs3131097	rs3130746	1	GG/AA	Genome-wide association and HLA region fine-mapping studies identify susceptibility loci for multiple common infections.	Tuberculosis	OR2J4P - OR2H4P	3e-06	rs3130746-?	0.1783	[0.1-0.25] unit increase	bin	Naïve/Immature B Cell	6:28853197_G	HIST1H2AM	ENSG00000233224	28853197	A	G	0.10109	0.0796581	0.205883	1.25334e+08	7.34616e-11	2.44881e-10	5.47984e-08	0.99567	Imputed	5
6	rs3131097	rs3749971	0.928457	GA/AG	A Systematic Analysis of Protein-altering Exonic Variants in Chronic Obstructive Pulmonary Disease.	Chronic obstructive pulmonary disease	OR12D3, OR5V1	3e-11	rs3749971-A	1.11	[1.08 -1.14]	bin	Naïve/Immature B Cell	6:28853197_G	HIST1H2AM	ENSG00000233224	28853197	A	G	0.10109	0.0796581	0.205883	1.25334e+08	7.34616e-11	2.44881e-10	5.47984e-08	0.99567	Imputed	5
6	rs3131097	rs9257809	0.859495	GG/AA	High-Density Genetic Mapping Identifies New Susceptibility Variants in Sarcoidosis Phenotypes and Shows Genomic-driven Phenotypic Differences.	Sarcoidosis (Lofgren's syndrome vs non-Lofgren's syndrome)	OR5V1	1e-20	rs9257809-G	NA		bin	Naïve/Immature B Cell	6:28853197_G	HIST1H2AM	ENSG00000233224	28853197	A	G	0.10109	0.0796581	0.205883	1.25334e+08	7.34616e-11	2.44881e-10	5.47984e-08	0.99567	Imputed	5
6	rs3131097	rs1233493	0.872054	GG/AA	Discerning asthma endotypes through comorbidity mapping.	Asthma in any disease	RPS17P1 - LINC02829	4e-09	rs1233493-G	1.0650269	[1.04-1.09]	bin	Naïve/Immature B Cell	6:28853197_G	HIST1H2AM	ENSG00000233224	28853197	A	G	0.10109	0.0796581	0.205883	1.25334e+08	7.34616e-11	2.44881e-10	5.47984e-08	0.99567	Imputed	5
6	rs3131097	rs1233491	0.896391	GC/AG	High-Density Genetic Mapping Identifies New Susceptibility Variants in Sarcoidosis Phenotypes and Shows Genomic-driven Phenotypic Differences.	Sarcoidosis (Lofgren's syndrome vs non-Lofgren's syndrome)	RPS17P1 - LINC02829	1e-20	rs1233491-C	NA		bin	Naïve/Immature B Cell	6:28853197_G	HIST1H2AM	ENSG00000233224	28853197	A	G	0.10109	0.0796581	0.205883	1.25334e+08	7.34616e-11	2.44881e-10	5.47984e-08	0.99567	Imputed	5
6	rs3131097	rs1233491	0.896391	GC/AG	Genome-wide association study identifies new susceptibility loci for cutaneous lupus erythematosus.	Cutaneous lupus erythematosus	RPS17P1 - LINC02829	8e-10	rs1233491-C	2.2	[1.58-3.08]	bin	Naïve/Immature B Cell	6:28853197_G	HIST1H2AM	ENSG00000233224	28853197	A	G	0.10109	0.0796581	0.205883	1.25334e+08	7.34616e-11	2.44881e-10	5.47984e-08	0.99567	Imputed	5
6	rs3131337	rs13213152	0.803356	CG/GA	High-Density Genetic Mapping Identifies New Susceptibility Variants in Sarcoidosis Phenotypes and Shows Genomic-driven Phenotypic Differences.	Sarcoidosis (Lofgren's syndrome vs non-Lofgren's syndrome)	ZSCAN12	5e-18	rs13213152-G	NA		cd8nc	CD8 Naive/Central memory T cell	6:28796071_C	HIST1H3I	ENSG00000182572	28796071	G	C	0.10542	0.0902063	-0.269744	2.00401e+08	7.82646e-18	6.80948e-15	2.0719e-06	0.99979	Imputed	1
6	rs3131337	rs13213152	0.803356	CG/GA	High-Density Genetic Mapping Identifies New Susceptibility Variants in Sarcoidosis Phenotypes and Shows Genomic-driven Phenotypic Differences.	Sarcoidosis (Lofgren's syndrome vs non-Lofgren's syndrome)	ZSCAN12	5e-18	rs13213152-G	NA		plasma	Plasma Cell	6:28796071_C	HIST1H2BN	ENSG00000233822	28796071	G	C	0.10542	0.0902063	-0.237275	1.03613e+08	1.23024e-11	1.35872e-10	2.16615e-07	0.99979	Imputed	2
6	rs3131337	rs2232429	0.803356	CG/GT	A Multi-Trait Association Analysis of Brain Disorders and Platelet Traits Identifies Novel Susceptibility Loci for Major Depression, Alzheimer's and Parkinson's Disease.	Alzheimer disease (MTAG)	ZSCAN12	6e-19	rs2232429-?	NA		cd8nc	CD8 Naive/Central memory T cell	6:28796071_C	HIST1H3I	ENSG00000182572	28796071	G	C	0.10542	0.0902063	-0.269744	2.00401e+08	7.82646e-18	6.80948e-15	2.0719e-06	0.99979	Imputed	1
6	rs3131337	rs2232429	0.803356	CG/GT	A Multi-Trait Association Analysis of Brain Disorders and Platelet Traits Identifies Novel Susceptibility Loci for Major Depression, Alzheimer's and Parkinson's Disease.	Alzheimer disease (MTAG)	ZSCAN12	6e-19	rs2232429-?	NA		plasma	Plasma Cell	6:28796071_C	HIST1H2BN	ENSG00000233822	28796071	G	C	0.10542	0.0902063	-0.237275	1.03613e+08	1.23024e-11	1.35872e-10	2.16615e-07	0.99979	Imputed	2
6	rs3131337	rs2232423	0.803356	CG/GA	A Systematic Analysis of Protein-altering Exonic Variants in Chronic Obstructive Pulmonary Disease.	Chronic obstructive pulmonary disease	ZSCAN12	2e-11	rs2232423-G	1.11	[1.08 -1.15]	cd8nc	CD8 Naive/Central memory T cell	6:28796071_C	HIST1H3I	ENSG00000182572	28796071	G	C	0.10542	0.0902063	-0.269744	2.00401e+08	7.82646e-18	6.80948e-15	2.0719e-06	0.99979	Imputed	1
6	rs3131337	rs2232423	0.803356	CG/GA	A Systematic Analysis of Protein-altering Exonic Variants in Chronic Obstructive Pulmonary Disease.	Chronic obstructive pulmonary disease	ZSCAN12	2e-11	rs2232423-G	1.11	[1.08 -1.15]	plasma	Plasma Cell	6:28796071_C	HIST1H2BN	ENSG00000233822	28796071	G	C	0.10542	0.0902063	-0.237275	1.03613e+08	1.23024e-11	1.35872e-10	2.16615e-07	0.99979	Imputed	2
6	rs3131337	rs202065757	0.854588	CCAT/GC	Genome-wide association and HLA region fine-mapping studies identify susceptibility loci for multiple common infections.	Tuberculosis	NOP56P1 - LINC01623	3e-06	rs202065757-?	0.1767	[0.1-0.25] unit increase	cd8nc	CD8 Naive/Central memory T cell	6:28796071_C	HIST1H3I	ENSG00000182572	28796071	G	C	0.10542	0.0902063	-0.269744	2.00401e+08	7.82646e-18	6.80948e-15	2.0719e-06	0.99979	Imputed	1
6	rs3131337	rs202065757	0.854588	CCAT/GC	Genome-wide association and HLA region fine-mapping studies identify susceptibility loci for multiple common infections.	Tuberculosis	NOP56P1 - LINC01623	3e-06	rs202065757-?	0.1767	[0.1-0.25] unit increase	plasma	Plasma Cell	6:28796071_C	HIST1H2BN	ENSG00000233822	28796071	G	C	0.10542	0.0902063	-0.237275	1.03613e+08	1.23024e-11	1.35872e-10	2.16615e-07	0.99979	Imputed	2
6	rs3131337	rs3131337	1	CC/GG	Genome-wide association and HLA region fine-mapping studies identify susceptibility loci for multiple common infections.	Cold sores	NOP56P1 - LINC01623	7e-06	rs3131337-?	0.0811	[0.046-0.116] unit decrease	cd8nc	CD8 Naive/Central memory T cell	6:28796071_C	HIST1H3I	ENSG00000182572	28796071	G	C	0.10542	0.0902063	-0.269744	2.00401e+08	7.82646e-18	6.80948e-15	2.0719e-06	0.99979	Imputed	1
6	rs3131337	rs3131337	1	CC/GG	Genome-wide association and HLA region fine-mapping studies identify susceptibility loci for multiple common infections.	Cold sores	NOP56P1 - LINC01623	7e-06	rs3131337-?	0.0811	[0.046-0.116] unit decrease	plasma	Plasma Cell	6:28796071_C	HIST1H2BN	ENSG00000233822	28796071	G	C	0.10542	0.0902063	-0.237275	1.03613e+08	1.23024e-11	1.35872e-10	2.16615e-07	0.99979	Imputed	2
6	rs3131337	rs9257248	0.881481	CT/GC	High-Density Genetic Mapping Identifies New Susceptibility Variants in Sarcoidosis Phenotypes and Shows Genomic-driven Phenotypic Differences.	Sarcoidosis (Lofgren's syndrome vs non-Lofgren's syndrome)	NOP56P1 - LINC01623	7e-20	rs9257248-A	NA		cd8nc	CD8 Naive/Central memory T cell	6:28796071_C	HIST1H3I	ENSG00000182572	28796071	G	C	0.10542	0.0902063	-0.269744	2.00401e+08	7.82646e-18	6.80948e-15	2.0719e-06	0.99979	Imputed	1
6	rs3131337	rs9257248	0.881481	CT/GC	High-Density Genetic Mapping Identifies New Susceptibility Variants in Sarcoidosis Phenotypes and Shows Genomic-driven Phenotypic Differences.	Sarcoidosis (Lofgren's syndrome vs non-Lofgren's syndrome)	NOP56P1 - LINC01623	7e-20	rs9257248-A	NA		plasma	Plasma Cell	6:28796071_C	HIST1H2BN	ENSG00000233822	28796071	G	C	0.10542	0.0902063	-0.237275	1.03613e+08	1.23024e-11	1.35872e-10	2.16615e-07	0.99979	Imputed	2
6	rs3131337	rs3135293	0.868594	CC/GT	A cross-population atlas of genetic associations for 220 human phenotypes.	Hyperthyroidism	TRIM27	1e-13	rs3135293-C	0.329	[0.24-0.42] unit increase	cd8nc	CD8 Naive/Central memory T cell	6:28796071_C	HIST1H3I	ENSG00000182572	28796071	G	C	0.10542	0.0902063	-0.269744	2.00401e+08	7.82646e-18	6.80948e-15	2.0719e-06	0.99979	Imputed	1
6	rs3131337	rs3135293	0.868594	CC/GT	A cross-population atlas of genetic associations for 220 human phenotypes.	Hyperthyroidism	TRIM27	1e-13	rs3135293-C	0.329	[0.24-0.42] unit increase	plasma	Plasma Cell	6:28796071_C	HIST1H2BN	ENSG00000233822	28796071	G	C	0.10542	0.0902063	-0.237275	1.03613e+08	1.23024e-11	1.35872e-10	2.16615e-07	0.99979	Imputed	2
6	rs3131337	rs3130895	0.868594	CA/GG	High-Density Genetic Mapping Identifies New Susceptibility Variants in Sarcoidosis Phenotypes and Shows Genomic-driven Phenotypic Differences.	Sarcoidosis (Lofgren's syndrome vs non-Lofgren's syndrome)	TRIM27 - LINC01556	4e-19	rs3130895-A	NA		cd8nc	CD8 Naive/Central memory T cell	6:28796071_C	HIST1H3I	ENSG00000182572	28796071	G	C	0.10542	0.0902063	-0.269744	2.00401e+08	7.82646e-18	6.80948e-15	2.0719e-06	0.99979	Imputed	1
6	rs3131337	rs3130895	0.868594	CA/GG	High-Density Genetic Mapping Identifies New Susceptibility Variants in Sarcoidosis Phenotypes and Shows Genomic-driven Phenotypic Differences.	Sarcoidosis (Lofgren's syndrome vs non-Lofgren's syndrome)	TRIM27 - LINC01556	4e-19	rs3130895-A	NA		plasma	Plasma Cell	6:28796071_C	HIST1H2BN	ENSG00000233822	28796071	G	C	0.10542	0.0902063	-0.237275	1.03613e+08	1.23024e-11	1.35872e-10	2.16615e-07	0.99979	Imputed	2
6	rs3131337	rs3131082	0.854966	CC/GG	Genome-wide association and HLA region fine-mapping studies identify susceptibility loci for multiple common infections.	Tuberculosis	ZNF311 - OR2AD1P	2e-07	rs3131082-?	0.1949	[0.12-0.27] unit decrease	cd8nc	CD8 Naive/Central memory T cell	6:28796071_C	HIST1H3I	ENSG00000182572	28796071	G	C	0.10542	0.0902063	-0.269744	2.00401e+08	7.82646e-18	6.80948e-15	2.0719e-06	0.99979	Imputed	1
6	rs3131337	rs3131082	0.854966	CC/GG	Genome-wide association and HLA region fine-mapping studies identify susceptibility loci for multiple common infections.	Tuberculosis	ZNF311 - OR2AD1P	2e-07	rs3131082-?	0.1949	[0.12-0.27] unit decrease	plasma	Plasma Cell	6:28796071_C	HIST1H2BN	ENSG00000233822	28796071	G	C	0.10542	0.0902063	-0.237275	1.03613e+08	1.23024e-11	1.35872e-10	2.16615e-07	0.99979	Imputed	2
6	rs3131337	rs3129788	0.868594	CA/GG	High-Density Genetic Mapping Identifies New Susceptibility Variants in Sarcoidosis Phenotypes and Shows Genomic-driven Phenotypic Differences.	Sarcoidosis (Lofgren's syndrome vs non-Lofgren's syndrome)	OR2B3 - OR2J1	7e-19	rs3129788-A	NA		cd8nc	CD8 Naive/Central memory T cell	6:28796071_C	HIST1H3I	ENSG00000182572	28796071	G	C	0.10542	0.0902063	-0.269744	2.00401e+08	7.82646e-18	6.80948e-15	2.0719e-06	0.99979	Imputed	1
6	rs3131337	rs3129788	0.868594	CA/GG	High-Density Genetic Mapping Identifies New Susceptibility Variants in Sarcoidosis Phenotypes and Shows Genomic-driven Phenotypic Differences.	Sarcoidosis (Lofgren's syndrome vs non-Lofgren's syndrome)	OR2B3 - OR2J1	7e-19	rs3129788-A	NA		plasma	Plasma Cell	6:28796071_C	HIST1H2BN	ENSG00000233822	28796071	G	C	0.10542	0.0902063	-0.237275	1.03613e+08	1.23024e-11	1.35872e-10	2.16615e-07	0.99979	Imputed	2
6	rs3131337	rs3130746	0.868594	CG/GA	Genome-wide association and HLA region fine-mapping studies identify susceptibility loci for multiple common infections.	Tuberculosis	OR2J4P - OR2H4P	3e-06	rs3130746-?	0.1783	[0.1-0.25] unit increase	cd8nc	CD8 Naive/Central memory T cell	6:28796071_C	HIST1H3I	ENSG00000182572	28796071	G	C	0.10542	0.0902063	-0.269744	2.00401e+08	7.82646e-18	6.80948e-15	2.0719e-06	0.99979	Imputed	1
6	rs3131337	rs3130746	0.868594	CG/GA	Genome-wide association and HLA region fine-mapping studies identify susceptibility loci for multiple common infections.	Tuberculosis	OR2J4P - OR2H4P	3e-06	rs3130746-?	0.1783	[0.1-0.25] unit increase	plasma	Plasma Cell	6:28796071_C	HIST1H2BN	ENSG00000233822	28796071	G	C	0.10542	0.0902063	-0.237275	1.03613e+08	1.23024e-11	1.35872e-10	2.16615e-07	0.99979	Imputed	2
6	rs3131337	rs3749971	0.803864	CA/GG	A Systematic Analysis of Protein-altering Exonic Variants in Chronic Obstructive Pulmonary Disease.	Chronic obstructive pulmonary disease	OR12D3, OR5V1	3e-11	rs3749971-A	1.11	[1.08 -1.14]	cd8nc	CD8 Naive/Central memory T cell	6:28796071_C	HIST1H3I	ENSG00000182572	28796071	G	C	0.10542	0.0902063	-0.269744	2.00401e+08	7.82646e-18	6.80948e-15	2.0719e-06	0.99979	Imputed	1
6	rs3131337	rs3749971	0.803864	CA/GG	A Systematic Analysis of Protein-altering Exonic Variants in Chronic Obstructive Pulmonary Disease.	Chronic obstructive pulmonary disease	OR12D3, OR5V1	3e-11	rs3749971-A	1.11	[1.08 -1.14]	plasma	Plasma Cell	6:28796071_C	HIST1H2BN	ENSG00000233822	28796071	G	C	0.10542	0.0902063	-0.237275	1.03613e+08	1.23024e-11	1.35872e-10	2.16615e-07	0.99979	Imputed	2
6	rs3131383	rs3117582	0.970412	TG/GT	High-Density Genetic Mapping Identifies New Susceptibility Variants in Sarcoidosis Phenotypes and Shows Genomic-driven Phenotypic Differences.	Sarcoidosis (Lofgren's syndrome vs non-Lofgren's syndrome)	APOM	1e-30	rs3117582-C	NA		cd4et	CD4 Effector memory/TEMRA	6:31704294_T	XXbac-BPG252P9.10	ENSG00000272273	31704294	G	T	0.12089	0.0934863	-0.172552	1.85061e+08	5.29139e-08	1.70451e-07	9.09467e-07	1	Genotyped	3
6	rs3131383	rs3117582	0.970412	TG/GT	High-Density Genetic Mapping Identifies New Susceptibility Variants in Sarcoidosis Phenotypes and Shows Genomic-driven Phenotypic Differences.	Sarcoidosis (Lofgren's syndrome vs non-Lofgren's syndrome)	APOM	1e-30	rs3117582-C	NA		cd8et	CD8 Effector memory	6:31704294_T	SLC44A4	ENSG00000204385	31704294	G	T	0.12089	0.0934863	-0.193441	1.88358e+08	9.84295e-10	1.7888e-07	1.55016e-06	1	Genotyped	1
6	rs3131383	rs3117582	0.970412	TG/GT	High-Density Genetic Mapping Identifies New Susceptibility Variants in Sarcoidosis Phenotypes and Shows Genomic-driven Phenotypic Differences.	Sarcoidosis (Lofgren's syndrome vs non-Lofgren's syndrome)	APOM	1e-30	rs3117582-C	NA		plasma	Plasma Cell	6:31704294_T	VARS2	ENSG00000137411	31704294	G	T	0.12089	0.0934863	0.387057	5.13298e+07	8.19979e-30	4.81231e-27	1.50653e-07	1	Genotyped	3
6	rs3131383	rs9267531	0.970412	TG/GA	Genome-wide association study identifies new susceptibility loci for cutaneous lupus erythematosus.	Cutaneous lupus erythematosus	CSNK2B	3e-14	rs9267531-G	2.62	[1.93-3.54]	cd4et	CD4 Effector memory/TEMRA	6:31704294_T	XXbac-BPG252P9.10	ENSG00000272273	31704294	G	T	0.12089	0.0934863	-0.172552	1.85061e+08	5.29139e-08	1.70451e-07	9.09467e-07	1	Genotyped	3
6	rs3131383	rs9267531	0.970412	TG/GA	Genome-wide association study identifies new susceptibility loci for cutaneous lupus erythematosus.	Cutaneous lupus erythematosus	CSNK2B	3e-14	rs9267531-G	2.62	[1.93-3.54]	cd8et	CD8 Effector memory	6:31704294_T	SLC44A4	ENSG00000204385	31704294	G	T	0.12089	0.0934863	-0.193441	1.88358e+08	9.84295e-10	1.7888e-07	1.55016e-06	1	Genotyped	1
6	rs3131383	rs9267531	0.970412	TG/GA	Genome-wide association study identifies new susceptibility loci for cutaneous lupus erythematosus.	Cutaneous lupus erythematosus	CSNK2B	3e-14	rs9267531-G	2.62	[1.93-3.54]	plasma	Plasma Cell	6:31704294_T	VARS2	ENSG00000137411	31704294	G	T	0.12089	0.0934863	0.387057	5.13298e+07	8.19979e-30	4.81231e-27	1.50653e-07	1	Genotyped	3
6	rs3131383	rs9267531	0.970412	TG/GA	Identification of a New Susceptibility Locus for Systemic Lupus Erythematosus on Chromosome 12 in Individuals of European Ancestry.	Systemic lupus erythematosus	CSNK2B	8e-08	rs9267531-?	NA		cd4et	CD4 Effector memory/TEMRA	6:31704294_T	XXbac-BPG252P9.10	ENSG00000272273	31704294	G	T	0.12089	0.0934863	-0.172552	1.85061e+08	5.29139e-08	1.70451e-07	9.09467e-07	1	Genotyped	3
6	rs3131383	rs9267531	0.970412	TG/GA	Identification of a New Susceptibility Locus for Systemic Lupus Erythematosus on Chromosome 12 in Individuals of European Ancestry.	Systemic lupus erythematosus	CSNK2B	8e-08	rs9267531-?	NA		cd8et	CD8 Effector memory	6:31704294_T	SLC44A4	ENSG00000204385	31704294	G	T	0.12089	0.0934863	-0.193441	1.88358e+08	9.84295e-10	1.7888e-07	1.55016e-06	1	Genotyped	1
6	rs3131383	rs9267531	0.970412	TG/GA	Identification of a New Susceptibility Locus for Systemic Lupus Erythematosus on Chromosome 12 in Individuals of European Ancestry.	Systemic lupus erythematosus	CSNK2B	8e-08	rs9267531-?	NA		plasma	Plasma Cell	6:31704294_T	VARS2	ENSG00000137411	31704294	G	T	0.12089	0.0934863	0.387057	5.13298e+07	8.19979e-30	4.81231e-27	1.50653e-07	1	Genotyped	3
6	rs3131383	rs3131379	1	TA/GG	Genome-wide association scan in women with systemic lupus erythematosus identifies susceptibility variants in ITGAM, PXK, KIAA1542 and other loci.	Systemic lupus erythematosus	MSH5, MSH5-SAPCD1	2e-52	rs3131379-A	2.36	[2.11-2.64]	cd4et	CD4 Effector memory/TEMRA	6:31704294_T	XXbac-BPG252P9.10	ENSG00000272273	31704294	G	T	0.12089	0.0934863	-0.172552	1.85061e+08	5.29139e-08	1.70451e-07	9.09467e-07	1	Genotyped	3
6	rs3131383	rs3131379	1	TA/GG	Genome-wide association scan in women with systemic lupus erythematosus identifies susceptibility variants in ITGAM, PXK, KIAA1542 and other loci.	Systemic lupus erythematosus	MSH5, MSH5-SAPCD1	2e-52	rs3131379-A	2.36	[2.11-2.64]	cd8et	CD8 Effector memory	6:31704294_T	SLC44A4	ENSG00000204385	31704294	G	T	0.12089	0.0934863	-0.193441	1.88358e+08	9.84295e-10	1.7888e-07	1.55016e-06	1	Genotyped	1
6	rs3131383	rs3131379	1	TA/GG	Genome-wide association scan in women with systemic lupus erythematosus identifies susceptibility variants in ITGAM, PXK, KIAA1542 and other loci.	Systemic lupus erythematosus	MSH5, MSH5-SAPCD1	2e-52	rs3131379-A	2.36	[2.11-2.64]	plasma	Plasma Cell	6:31704294_T	VARS2	ENSG00000137411	31704294	G	T	0.12089	0.0934863	0.387057	5.13298e+07	8.19979e-30	4.81231e-27	1.50653e-07	1	Genotyped	3
6	rs3131383	rs3131379	1	TA/GG	Identification of a New Susceptibility Locus for Systemic Lupus Erythematosus on Chromosome 12 in Individuals of European Ancestry.	Systemic lupus erythematosus	MSH5, MSH5-SAPCD1	8e-08	rs3131379-?	NA		cd4et	CD4 Effector memory/TEMRA	6:31704294_T	XXbac-BPG252P9.10	ENSG00000272273	31704294	G	T	0.12089	0.0934863	-0.172552	1.85061e+08	5.29139e-08	1.70451e-07	9.09467e-07	1	Genotyped	3
6	rs3131383	rs3131379	1	TA/GG	Identification of a New Susceptibility Locus for Systemic Lupus Erythematosus on Chromosome 12 in Individuals of European Ancestry.	Systemic lupus erythematosus	MSH5, MSH5-SAPCD1	8e-08	rs3131379-?	NA		cd8et	CD8 Effector memory	6:31704294_T	SLC44A4	ENSG00000204385	31704294	G	T	0.12089	0.0934863	-0.193441	1.88358e+08	9.84295e-10	1.7888e-07	1.55016e-06	1	Genotyped	1
6	rs3131383	rs3131379	1	TA/GG	Identification of a New Susceptibility Locus for Systemic Lupus Erythematosus on Chromosome 12 in Individuals of European Ancestry.	Systemic lupus erythematosus	MSH5, MSH5-SAPCD1	8e-08	rs3131379-?	NA		plasma	Plasma Cell	6:31704294_T	VARS2	ENSG00000137411	31704294	G	T	0.12089	0.0934863	0.387057	5.13298e+07	8.19979e-30	4.81231e-27	1.50653e-07	1	Genotyped	3
6	rs3131383	rs3101017	1	TC/GT	A Systematic Analysis of Protein-altering Exonic Variants in Chronic Obstructive Pulmonary Disease.	Chronic obstructive pulmonary disease	VWA7	2e-14	rs3101017-C	1.12	[1.09 -1.15]	cd4et	CD4 Effector memory/TEMRA	6:31704294_T	XXbac-BPG252P9.10	ENSG00000272273	31704294	G	T	0.12089	0.0934863	-0.172552	1.85061e+08	5.29139e-08	1.70451e-07	9.09467e-07	1	Genotyped	3
6	rs3131383	rs3101017	1	TC/GT	A Systematic Analysis of Protein-altering Exonic Variants in Chronic Obstructive Pulmonary Disease.	Chronic obstructive pulmonary disease	VWA7	2e-14	rs3101017-C	1.12	[1.09 -1.15]	cd8et	CD8 Effector memory	6:31704294_T	SLC44A4	ENSG00000204385	31704294	G	T	0.12089	0.0934863	-0.193441	1.88358e+08	9.84295e-10	1.7888e-07	1.55016e-06	1	Genotyped	1
6	rs3131383	rs3101017	1	TC/GT	A Systematic Analysis of Protein-altering Exonic Variants in Chronic Obstructive Pulmonary Disease.	Chronic obstructive pulmonary disease	VWA7	2e-14	rs3101017-C	1.12	[1.09 -1.15]	plasma	Plasma Cell	6:31704294_T	VARS2	ENSG00000137411	31704294	G	T	0.12089	0.0934863	0.387057	5.13298e+07	8.19979e-30	4.81231e-27	1.50653e-07	1	Genotyped	3
6	rs3131383	rs3130490	1	TT/GG	Shared Genetic and Experimental Links between Obesity-Related Traits and Asthma Subtypes in UK Biobank.	Asthma (adult onset)	VWA7	2e-14	rs3130490-?	NA		cd4et	CD4 Effector memory/TEMRA	6:31704294_T	XXbac-BPG252P9.10	ENSG00000272273	31704294	G	T	0.12089	0.0934863	-0.172552	1.85061e+08	5.29139e-08	1.70451e-07	9.09467e-07	1	Genotyped	3
6	rs3131383	rs3130490	1	TT/GG	Shared Genetic and Experimental Links between Obesity-Related Traits and Asthma Subtypes in UK Biobank.	Asthma (adult onset)	VWA7	2e-14	rs3130490-?	NA		cd8et	CD8 Effector memory	6:31704294_T	SLC44A4	ENSG00000204385	31704294	G	T	0.12089	0.0934863	-0.193441	1.88358e+08	9.84295e-10	1.7888e-07	1.55016e-06	1	Genotyped	1
6	rs3131383	rs3130490	1	TT/GG	Shared Genetic and Experimental Links between Obesity-Related Traits and Asthma Subtypes in UK Biobank.	Asthma (adult onset)	VWA7	2e-14	rs3130490-?	NA		plasma	Plasma Cell	6:31704294_T	VARS2	ENSG00000137411	31704294	G	T	0.12089	0.0934863	0.387057	5.13298e+07	8.19979e-30	4.81231e-27	1.50653e-07	1	Genotyped	3
6	rs3131383	rs3130490	1	TT/GG	Shared Genetic and Experimental Links between Obesity-Related Traits and Asthma Subtypes in UK Biobank.	Nonatopic asthma	VWA7	5e-10	rs3130490-?	NA		cd4et	CD4 Effector memory/TEMRA	6:31704294_T	XXbac-BPG252P9.10	ENSG00000272273	31704294	G	T	0.12089	0.0934863	-0.172552	1.85061e+08	5.29139e-08	1.70451e-07	9.09467e-07	1	Genotyped	3
6	rs3131383	rs3130490	1	TT/GG	Shared Genetic and Experimental Links between Obesity-Related Traits and Asthma Subtypes in UK Biobank.	Nonatopic asthma	VWA7	5e-10	rs3130490-?	NA		cd8et	CD8 Effector memory	6:31704294_T	SLC44A4	ENSG00000204385	31704294	G	T	0.12089	0.0934863	-0.193441	1.88358e+08	9.84295e-10	1.7888e-07	1.55016e-06	1	Genotyped	1
6	rs3131383	rs3130490	1	TT/GG	Shared Genetic and Experimental Links between Obesity-Related Traits and Asthma Subtypes in UK Biobank.	Nonatopic asthma	VWA7	5e-10	rs3130490-?	NA		plasma	Plasma Cell	6:31704294_T	VARS2	ENSG00000137411	31704294	G	T	0.12089	0.0934863	0.387057	5.13298e+07	8.19979e-30	4.81231e-27	1.50653e-07	1	Genotyped	3
6	rs3131383	rs915652	1	TA/GG	High-Density Genetic Mapping Identifies New Susceptibility Variants in Sarcoidosis Phenotypes and Shows Genomic-driven Phenotypic Differences.	Sarcoidosis (Lofgren's syndrome vs non-Lofgren's syndrome)	VARS1	4e-32	rs915652-A	NA		cd4et	CD4 Effector memory/TEMRA	6:31704294_T	XXbac-BPG252P9.10	ENSG00000272273	31704294	G	T	0.12089	0.0934863	-0.172552	1.85061e+08	5.29139e-08	1.70451e-07	9.09467e-07	1	Genotyped	3
6	rs3131383	rs915652	1	TA/GG	High-Density Genetic Mapping Identifies New Susceptibility Variants in Sarcoidosis Phenotypes and Shows Genomic-driven Phenotypic Differences.	Sarcoidosis (Lofgren's syndrome vs non-Lofgren's syndrome)	VARS1	4e-32	rs915652-A	NA		cd8et	CD8 Effector memory	6:31704294_T	SLC44A4	ENSG00000204385	31704294	G	T	0.12089	0.0934863	-0.193441	1.88358e+08	9.84295e-10	1.7888e-07	1.55016e-06	1	Genotyped	1
6	rs3131383	rs915652	1	TA/GG	High-Density Genetic Mapping Identifies New Susceptibility Variants in Sarcoidosis Phenotypes and Shows Genomic-driven Phenotypic Differences.	Sarcoidosis (Lofgren's syndrome vs non-Lofgren's syndrome)	VARS1	4e-32	rs915652-A	NA		plasma	Plasma Cell	6:31704294_T	VARS2	ENSG00000137411	31704294	G	T	0.12089	0.0934863	0.387057	5.13298e+07	8.19979e-30	4.81231e-27	1.50653e-07	1	Genotyped	3
6	rs3131383	rs3115674	0.94329	TG/GT	Meta-analysis of 208370 East Asians identifies 113 susceptibility loci for systemic lupus erythematosus.	Systemic lupus erythematosus	HSPA1B - SNHG32	1e-08	rs3115674-T	0.652	[0.51-0.8]	cd4et	CD4 Effector memory/TEMRA	6:31704294_T	XXbac-BPG252P9.10	ENSG00000272273	31704294	G	T	0.12089	0.0934863	-0.172552	1.85061e+08	5.29139e-08	1.70451e-07	9.09467e-07	1	Genotyped	3
6	rs3131383	rs3115674	0.94329	TG/GT	Meta-analysis of 208370 East Asians identifies 113 susceptibility loci for systemic lupus erythematosus.	Systemic lupus erythematosus	HSPA1B - SNHG32	1e-08	rs3115674-T	0.652	[0.51-0.8]	cd8et	CD8 Effector memory	6:31704294_T	SLC44A4	ENSG00000204385	31704294	G	T	0.12089	0.0934863	-0.193441	1.88358e+08	9.84295e-10	1.7888e-07	1.55016e-06	1	Genotyped	1
6	rs3131383	rs3115674	0.94329	TG/GT	Meta-analysis of 208370 East Asians identifies 113 susceptibility loci for systemic lupus erythematosus.	Systemic lupus erythematosus	HSPA1B - SNHG32	1e-08	rs3115674-T	0.652	[0.51-0.8]	plasma	Plasma Cell	6:31704294_T	VARS2	ENSG00000137411	31704294	G	T	0.12089	0.0934863	0.387057	5.13298e+07	8.19979e-30	4.81231e-27	1.50653e-07	1	Genotyped	3
6	rs3131383	rs599707	1	TT/GC	Genetic variants at the 16p13 locus confer risk for eosinophilic esophagitis.	Eosinophilic esophagitis	SNHG32 - NEU1	3e-09	rs599707-?	1.6920472		cd4et	CD4 Effector memory/TEMRA	6:31704294_T	XXbac-BPG252P9.10	ENSG00000272273	31704294	G	T	0.12089	0.0934863	-0.172552	1.85061e+08	5.29139e-08	1.70451e-07	9.09467e-07	1	Genotyped	3
6	rs3131383	rs599707	1	TT/GC	Genetic variants at the 16p13 locus confer risk for eosinophilic esophagitis.	Eosinophilic esophagitis	SNHG32 - NEU1	3e-09	rs599707-?	1.6920472		cd8et	CD8 Effector memory	6:31704294_T	SLC44A4	ENSG00000204385	31704294	G	T	0.12089	0.0934863	-0.193441	1.88358e+08	9.84295e-10	1.7888e-07	1.55016e-06	1	Genotyped	1
6	rs3131383	rs599707	1	TT/GC	Genetic variants at the 16p13 locus confer risk for eosinophilic esophagitis.	Eosinophilic esophagitis	SNHG32 - NEU1	3e-09	rs599707-?	1.6920472		plasma	Plasma Cell	6:31704294_T	VARS2	ENSG00000137411	31704294	G	T	0.12089	0.0934863	0.387057	5.13298e+07	8.19979e-30	4.81231e-27	1.50653e-07	1	Genotyped	3
6	rs3131383	rs558702	0.985294	TA/GG	GWAS identifies novel SLE susceptibility genes and explains the association of the HLA region.	Systemic lupus erythematosus		8e-21	rs558702-A	2.276	[2.097-2.47]	cd4et	CD4 Effector memory/TEMRA	6:31704294_T	XXbac-BPG252P9.10	ENSG00000272273	31704294	G	T	0.12089	0.0934863	-0.172552	1.85061e+08	5.29139e-08	1.70451e-07	9.09467e-07	1	Genotyped	3
6	rs3131383	rs558702	0.985294	TA/GG	GWAS identifies novel SLE susceptibility genes and explains the association of the HLA region.	Systemic lupus erythematosus		8e-21	rs558702-A	2.276	[2.097-2.47]	cd8et	CD8 Effector memory	6:31704294_T	SLC44A4	ENSG00000204385	31704294	G	T	0.12089	0.0934863	-0.193441	1.88358e+08	9.84295e-10	1.7888e-07	1.55016e-06	1	Genotyped	1
6	rs3131383	rs558702	0.985294	TA/GG	GWAS identifies novel SLE susceptibility genes and explains the association of the HLA region.	Systemic lupus erythematosus		8e-21	rs558702-A	2.276	[2.097-2.47]	plasma	Plasma Cell	6:31704294_T	VARS2	ENSG00000137411	31704294	G	T	0.12089	0.0934863	0.387057	5.13298e+07	8.19979e-30	4.81231e-27	1.50653e-07	1	Genotyped	3
6	rs3131383	rs519417	0.970428	TA/GG	Genome-wide association and HLA region fine-mapping studies identify susceptibility loci for multiple common infections.	Pneumonia	C2	3e-09	rs519417-?	0.0882	[0.059-0.117] unit increase	cd4et	CD4 Effector memory/TEMRA	6:31704294_T	XXbac-BPG252P9.10	ENSG00000272273	31704294	G	T	0.12089	0.0934863	-0.172552	1.85061e+08	5.29139e-08	1.70451e-07	9.09467e-07	1	Genotyped	3
6	rs3131383	rs519417	0.970428	TA/GG	Genome-wide association and HLA region fine-mapping studies identify susceptibility loci for multiple common infections.	Pneumonia	C2	3e-09	rs519417-?	0.0882	[0.059-0.117] unit increase	cd8et	CD8 Effector memory	6:31704294_T	SLC44A4	ENSG00000204385	31704294	G	T	0.12089	0.0934863	-0.193441	1.88358e+08	9.84295e-10	1.7888e-07	1.55016e-06	1	Genotyped	1
6	rs3131383	rs519417	0.970428	TA/GG	Genome-wide association and HLA region fine-mapping studies identify susceptibility loci for multiple common infections.	Pneumonia	C2	3e-09	rs519417-?	0.0882	[0.059-0.117] unit increase	plasma	Plasma Cell	6:31704294_T	VARS2	ENSG00000137411	31704294	G	T	0.12089	0.0934863	0.387057	5.13298e+07	8.19979e-30	4.81231e-27	1.50653e-07	1	Genotyped	3
6	rs3131383	rs1270942	0.940875	TG/GA	Genetic association analyses implicate aberrant regulation of innate and adaptive immunity genes in the pathogenesis of systemic lupus erythematosus.	Systemic lupus erythematosus		2e-165	rs1270942-C	2.28	[2.15–2.42]	cd4et	CD4 Effector memory/TEMRA	6:31704294_T	XXbac-BPG252P9.10	ENSG00000272273	31704294	G	T	0.12089	0.0934863	-0.172552	1.85061e+08	5.29139e-08	1.70451e-07	9.09467e-07	1	Genotyped	3
6	rs3131383	rs1270942	0.940875	TG/GA	Genetic association analyses implicate aberrant regulation of innate and adaptive immunity genes in the pathogenesis of systemic lupus erythematosus.	Systemic lupus erythematosus		2e-165	rs1270942-C	2.28	[2.15–2.42]	cd8et	CD8 Effector memory	6:31704294_T	SLC44A4	ENSG00000204385	31704294	G	T	0.12089	0.0934863	-0.193441	1.88358e+08	9.84295e-10	1.7888e-07	1.55016e-06	1	Genotyped	1
6	rs3131383	rs1270942	0.940875	TG/GA	Genetic association analyses implicate aberrant regulation of innate and adaptive immunity genes in the pathogenesis of systemic lupus erythematosus.	Systemic lupus erythematosus		2e-165	rs1270942-C	2.28	[2.15–2.42]	plasma	Plasma Cell	6:31704294_T	VARS2	ENSG00000137411	31704294	G	T	0.12089	0.0934863	0.387057	5.13298e+07	8.19979e-30	4.81231e-27	1.50653e-07	1	Genotyped	3
6	rs3131383	rs389884	0.955609	TG/GA	High-Density Genetic Mapping Identifies New Susceptibility Variants in Sarcoidosis Phenotypes and Shows Genomic-driven Phenotypic Differences.	Sarcoidosis (Lofgren's syndrome vs non-Lofgren's syndrome)	STK19	1e-32	rs389884-G	NA		cd4et	CD4 Effector memory/TEMRA	6:31704294_T	XXbac-BPG252P9.10	ENSG00000272273	31704294	G	T	0.12089	0.0934863	-0.172552	1.85061e+08	5.29139e-08	1.70451e-07	9.09467e-07	1	Genotyped	3
6	rs3131383	rs389884	0.955609	TG/GA	High-Density Genetic Mapping Identifies New Susceptibility Variants in Sarcoidosis Phenotypes and Shows Genomic-driven Phenotypic Differences.	Sarcoidosis (Lofgren's syndrome vs non-Lofgren's syndrome)	STK19	1e-32	rs389884-G	NA		cd8et	CD8 Effector memory	6:31704294_T	SLC44A4	ENSG00000204385	31704294	G	T	0.12089	0.0934863	-0.193441	1.88358e+08	9.84295e-10	1.7888e-07	1.55016e-06	1	Genotyped	1
6	rs3131383	rs389884	0.955609	TG/GA	High-Density Genetic Mapping Identifies New Susceptibility Variants in Sarcoidosis Phenotypes and Shows Genomic-driven Phenotypic Differences.	Sarcoidosis (Lofgren's syndrome vs non-Lofgren's syndrome)	STK19	1e-32	rs389884-G	NA		plasma	Plasma Cell	6:31704294_T	VARS2	ENSG00000137411	31704294	G	T	0.12089	0.0934863	0.387057	5.13298e+07	8.19979e-30	4.81231e-27	1.50653e-07	1	Genotyped	3
6	rs3131383	rs389884	0.955609	TG/GA	Risk HLA-DQA1 and PLA(2)R1 alleles in idiopathic membranous nephropathy.	Idiopathic membranous nephropathy	STK19	8e-66	rs389884-C	3.65	[NR]	cd4et	CD4 Effector memory/TEMRA	6:31704294_T	XXbac-BPG252P9.10	ENSG00000272273	31704294	G	T	0.12089	0.0934863	-0.172552	1.85061e+08	5.29139e-08	1.70451e-07	9.09467e-07	1	Genotyped	3
6	rs3131383	rs389884	0.955609	TG/GA	Risk HLA-DQA1 and PLA(2)R1 alleles in idiopathic membranous nephropathy.	Idiopathic membranous nephropathy	STK19	8e-66	rs389884-C	3.65	[NR]	cd8et	CD8 Effector memory	6:31704294_T	SLC44A4	ENSG00000204385	31704294	G	T	0.12089	0.0934863	-0.193441	1.88358e+08	9.84295e-10	1.7888e-07	1.55016e-06	1	Genotyped	1
6	rs3131383	rs389884	0.955609	TG/GA	Risk HLA-DQA1 and PLA(2)R1 alleles in idiopathic membranous nephropathy.	Idiopathic membranous nephropathy	STK19	8e-66	rs389884-C	3.65	[NR]	plasma	Plasma Cell	6:31704294_T	VARS2	ENSG00000137411	31704294	G	T	0.12089	0.0934863	0.387057	5.13298e+07	8.19979e-30	4.81231e-27	1.50653e-07	1	Genotyped	3
6	rs3131383	rs433061	0.912569	TA/GG	Genome-wide association and HLA region fine-mapping studies identify susceptibility loci for multiple common infections.	Cold sores	TNXB	8e-06	rs433061-?	0.0786	[0.044-0.113] unit decrease	cd4et	CD4 Effector memory/TEMRA	6:31704294_T	XXbac-BPG252P9.10	ENSG00000272273	31704294	G	T	0.12089	0.0934863	-0.172552	1.85061e+08	5.29139e-08	1.70451e-07	9.09467e-07	1	Genotyped	3
6	rs3131383	rs433061	0.912569	TA/GG	Genome-wide association and HLA region fine-mapping studies identify susceptibility loci for multiple common infections.	Cold sores	TNXB	8e-06	rs433061-?	0.0786	[0.044-0.113] unit decrease	cd8et	CD8 Effector memory	6:31704294_T	SLC44A4	ENSG00000204385	31704294	G	T	0.12089	0.0934863	-0.193441	1.88358e+08	9.84295e-10	1.7888e-07	1.55016e-06	1	Genotyped	1
6	rs3131383	rs433061	0.912569	TA/GG	Genome-wide association and HLA region fine-mapping studies identify susceptibility loci for multiple common infections.	Cold sores	TNXB	8e-06	rs433061-?	0.0786	[0.044-0.113] unit decrease	plasma	Plasma Cell	6:31704294_T	VARS2	ENSG00000137411	31704294	G	T	0.12089	0.0934863	0.387057	5.13298e+07	8.19979e-30	4.81231e-27	1.50653e-07	1	Genotyped	3
6	rs3131383	rs1150757	0.927291	TA/GG	Genome-wide association meta-analysis in Chinese and European individuals identifies ten new loci associated with systemic lupus erythematosus.	Systemic lupus erythematosus	TNXB	2e-101	rs1150757-?	2.53	[NR]	cd4et	CD4 Effector memory/TEMRA	6:31704294_T	XXbac-BPG252P9.10	ENSG00000272273	31704294	G	T	0.12089	0.0934863	-0.172552	1.85061e+08	5.29139e-08	1.70451e-07	9.09467e-07	1	Genotyped	3
6	rs3131383	rs1150757	0.927291	TA/GG	Genome-wide association meta-analysis in Chinese and European individuals identifies ten new loci associated with systemic lupus erythematosus.	Systemic lupus erythematosus	TNXB	2e-101	rs1150757-?	2.53	[NR]	cd8et	CD8 Effector memory	6:31704294_T	SLC44A4	ENSG00000204385	31704294	G	T	0.12089	0.0934863	-0.193441	1.88358e+08	9.84295e-10	1.7888e-07	1.55016e-06	1	Genotyped	1
6	rs3131383	rs1150757	0.927291	TA/GG	Genome-wide association meta-analysis in Chinese and European individuals identifies ten new loci associated with systemic lupus erythematosus.	Systemic lupus erythematosus	TNXB	2e-101	rs1150757-?	2.53	[NR]	plasma	Plasma Cell	6:31704294_T	VARS2	ENSG00000137411	31704294	G	T	0.12089	0.0934863	0.387057	5.13298e+07	8.19979e-30	4.81231e-27	1.50653e-07	1	Genotyped	3
6	rs3131383	rs1150757	0.927291	TA/GG	Genetic association analyses implicate aberrant regulation of innate and adaptive immunity genes in the pathogenesis of systemic lupus erythematosus.	Systemic lupus erythematosus	TNXB	6e-107	rs1150757-A	2.33	[NR]	cd4et	CD4 Effector memory/TEMRA	6:31704294_T	XXbac-BPG252P9.10	ENSG00000272273	31704294	G	T	0.12089	0.0934863	-0.172552	1.85061e+08	5.29139e-08	1.70451e-07	9.09467e-07	1	Genotyped	3
6	rs3131383	rs1150757	0.927291	TA/GG	Genetic association analyses implicate aberrant regulation of innate and adaptive immunity genes in the pathogenesis of systemic lupus erythematosus.	Systemic lupus erythematosus	TNXB	6e-107	rs1150757-A	2.33	[NR]	cd8et	CD8 Effector memory	6:31704294_T	SLC44A4	ENSG00000204385	31704294	G	T	0.12089	0.0934863	-0.193441	1.88358e+08	9.84295e-10	1.7888e-07	1.55016e-06	1	Genotyped	1
6	rs3131383	rs1150757	0.927291	TA/GG	Genetic association analyses implicate aberrant regulation of innate and adaptive immunity genes in the pathogenesis of systemic lupus erythematosus.	Systemic lupus erythematosus	TNXB	6e-107	rs1150757-A	2.33	[NR]	plasma	Plasma Cell	6:31704294_T	VARS2	ENSG00000137411	31704294	G	T	0.12089	0.0934863	0.387057	5.13298e+07	8.19979e-30	4.81231e-27	1.50653e-07	1	Genotyped	3
6	rs3131383	rs1150753	0.927291	TG/GA	Identification of a New Susceptibility Locus for Systemic Lupus Erythematosus on Chromosome 12 in Individuals of European Ancestry.	Systemic lupus erythematosus		6e-09	rs1150753-?	NA		cd4et	CD4 Effector memory/TEMRA	6:31704294_T	XXbac-BPG252P9.10	ENSG00000272273	31704294	G	T	0.12089	0.0934863	-0.172552	1.85061e+08	5.29139e-08	1.70451e-07	9.09467e-07	1	Genotyped	3
6	rs3131383	rs1150753	0.927291	TG/GA	Identification of a New Susceptibility Locus for Systemic Lupus Erythematosus on Chromosome 12 in Individuals of European Ancestry.	Systemic lupus erythematosus		6e-09	rs1150753-?	NA		cd8et	CD8 Effector memory	6:31704294_T	SLC44A4	ENSG00000204385	31704294	G	T	0.12089	0.0934863	-0.193441	1.88358e+08	9.84295e-10	1.7888e-07	1.55016e-06	1	Genotyped	1
6	rs3131383	rs1150753	0.927291	TG/GA	Identification of a New Susceptibility Locus for Systemic Lupus Erythematosus on Chromosome 12 in Individuals of European Ancestry.	Systemic lupus erythematosus		6e-09	rs1150753-?	NA		plasma	Plasma Cell	6:31704294_T	VARS2	ENSG00000137411	31704294	G	T	0.12089	0.0934863	0.387057	5.13298e+07	8.19979e-30	4.81231e-27	1.50653e-07	1	Genotyped	3
6	rs3131383	rs3130288	0.913663	TA/GC	High-Density Genetic Mapping Identifies New Susceptibility Variants in Sarcoidosis Phenotypes and Shows Genomic-driven Phenotypic Differences.	Sarcoidosis (Lofgren's syndrome vs non-Lofgren's syndrome)	ATF6B	3e-33	rs3130288-A	NA		cd4et	CD4 Effector memory/TEMRA	6:31704294_T	XXbac-BPG252P9.10	ENSG00000272273	31704294	G	T	0.12089	0.0934863	-0.172552	1.85061e+08	5.29139e-08	1.70451e-07	9.09467e-07	1	Genotyped	3
6	rs3131383	rs3130288	0.913663	TA/GC	High-Density Genetic Mapping Identifies New Susceptibility Variants in Sarcoidosis Phenotypes and Shows Genomic-driven Phenotypic Differences.	Sarcoidosis (Lofgren's syndrome vs non-Lofgren's syndrome)	ATF6B	3e-33	rs3130288-A	NA		cd8et	CD8 Effector memory	6:31704294_T	SLC44A4	ENSG00000204385	31704294	G	T	0.12089	0.0934863	-0.193441	1.88358e+08	9.84295e-10	1.7888e-07	1.55016e-06	1	Genotyped	1
6	rs3131383	rs3130288	0.913663	TA/GC	High-Density Genetic Mapping Identifies New Susceptibility Variants in Sarcoidosis Phenotypes and Shows Genomic-driven Phenotypic Differences.	Sarcoidosis (Lofgren's syndrome vs non-Lofgren's syndrome)	ATF6B	3e-33	rs3130288-A	NA		plasma	Plasma Cell	6:31704294_T	VARS2	ENSG00000137411	31704294	G	T	0.12089	0.0934863	0.387057	5.13298e+07	8.19979e-30	4.81231e-27	1.50653e-07	1	Genotyped	3
6	rs3131383	rs3130288	0.913663	TA/GC	High-Density Genetic Mapping Identifies New Susceptibility Variants in Sarcoidosis Phenotypes and Shows Genomic-driven Phenotypic Differences.	Sarcoidosis (Lofgren's syndrome)	ATF6B	4e-66	rs3130288-A	4.16	[3.54-4.90]	cd4et	CD4 Effector memory/TEMRA	6:31704294_T	XXbac-BPG252P9.10	ENSG00000272273	31704294	G	T	0.12089	0.0934863	-0.172552	1.85061e+08	5.29139e-08	1.70451e-07	9.09467e-07	1	Genotyped	3
6	rs3131383	rs3130288	0.913663	TA/GC	High-Density Genetic Mapping Identifies New Susceptibility Variants in Sarcoidosis Phenotypes and Shows Genomic-driven Phenotypic Differences.	Sarcoidosis (Lofgren's syndrome)	ATF6B	4e-66	rs3130288-A	4.16	[3.54-4.90]	cd8et	CD8 Effector memory	6:31704294_T	SLC44A4	ENSG00000204385	31704294	G	T	0.12089	0.0934863	-0.193441	1.88358e+08	9.84295e-10	1.7888e-07	1.55016e-06	1	Genotyped	1
6	rs3131383	rs3130288	0.913663	TA/GC	High-Density Genetic Mapping Identifies New Susceptibility Variants in Sarcoidosis Phenotypes and Shows Genomic-driven Phenotypic Differences.	Sarcoidosis (Lofgren's syndrome)	ATF6B	4e-66	rs3130288-A	4.16	[3.54-4.90]	plasma	Plasma Cell	6:31704294_T	VARS2	ENSG00000137411	31704294	G	T	0.12089	0.0934863	0.387057	5.13298e+07	8.19979e-30	4.81231e-27	1.50653e-07	1	Genotyped	3
6	rs3131383	rs7775397	0.833227	TG/GT	Risk HLA-DQA1 and PLA(2)R1 alleles in idiopathic membranous nephropathy.	Idiopathic membranous nephropathy	TSBP1, TSBP1-AS1	5e-71	rs7775397-G	3.83	[NR]	cd4et	CD4 Effector memory/TEMRA	6:31704294_T	XXbac-BPG252P9.10	ENSG00000272273	31704294	G	T	0.12089	0.0934863	-0.172552	1.85061e+08	5.29139e-08	1.70451e-07	9.09467e-07	1	Genotyped	3
6	rs3131383	rs7775397	0.833227	TG/GT	Risk HLA-DQA1 and PLA(2)R1 alleles in idiopathic membranous nephropathy.	Idiopathic membranous nephropathy	TSBP1, TSBP1-AS1	5e-71	rs7775397-G	3.83	[NR]	cd8et	CD8 Effector memory	6:31704294_T	SLC44A4	ENSG00000204385	31704294	G	T	0.12089	0.0934863	-0.193441	1.88358e+08	9.84295e-10	1.7888e-07	1.55016e-06	1	Genotyped	1
6	rs3131383	rs7775397	0.833227	TG/GT	Risk HLA-DQA1 and PLA(2)R1 alleles in idiopathic membranous nephropathy.	Idiopathic membranous nephropathy	TSBP1, TSBP1-AS1	5e-71	rs7775397-G	3.83	[NR]	plasma	Plasma Cell	6:31704294_T	VARS2	ENSG00000137411	31704294	G	T	0.12089	0.0934863	0.387057	5.13298e+07	8.19979e-30	4.81231e-27	1.50653e-07	1	Genotyped	3
6	rs3131383	rs7775397	0.833227	TG/GT	A Systematic Analysis of Protein-altering Exonic Variants in Chronic Obstructive Pulmonary Disease.	Chronic obstructive pulmonary disease	TSBP1, TSBP1-AS1	3e-13	rs7775397-G	1.12	[1.08 -1.15]	cd4et	CD4 Effector memory/TEMRA	6:31704294_T	XXbac-BPG252P9.10	ENSG00000272273	31704294	G	T	0.12089	0.0934863	-0.172552	1.85061e+08	5.29139e-08	1.70451e-07	9.09467e-07	1	Genotyped	3
6	rs3131383	rs7775397	0.833227	TG/GT	A Systematic Analysis of Protein-altering Exonic Variants in Chronic Obstructive Pulmonary Disease.	Chronic obstructive pulmonary disease	TSBP1, TSBP1-AS1	3e-13	rs7775397-G	1.12	[1.08 -1.15]	cd8et	CD8 Effector memory	6:31704294_T	SLC44A4	ENSG00000204385	31704294	G	T	0.12089	0.0934863	-0.193441	1.88358e+08	9.84295e-10	1.7888e-07	1.55016e-06	1	Genotyped	1
6	rs3131383	rs7775397	0.833227	TG/GT	A Systematic Analysis of Protein-altering Exonic Variants in Chronic Obstructive Pulmonary Disease.	Chronic obstructive pulmonary disease	TSBP1, TSBP1-AS1	3e-13	rs7775397-G	1.12	[1.08 -1.15]	plasma	Plasma Cell	6:31704294_T	VARS2	ENSG00000137411	31704294	G	T	0.12089	0.0934863	0.387057	5.13298e+07	8.19979e-30	4.81231e-27	1.50653e-07	1	Genotyped	3
6	rs3131383	rs1265757	0.833227	TT/GC	High-Density Genetic Mapping Identifies New Susceptibility Variants in Sarcoidosis Phenotypes and Shows Genomic-driven Phenotypic Differences.	Sarcoidosis (Lofgren's syndrome vs non-Lofgren's syndrome)	TSBP1-AS1, TSBP1	1e-33	rs1265757-A	NA		cd4et	CD4 Effector memory/TEMRA	6:31704294_T	XXbac-BPG252P9.10	ENSG00000272273	31704294	G	T	0.12089	0.0934863	-0.172552	1.85061e+08	5.29139e-08	1.70451e-07	9.09467e-07	1	Genotyped	3
6	rs3131383	rs1265757	0.833227	TT/GC	High-Density Genetic Mapping Identifies New Susceptibility Variants in Sarcoidosis Phenotypes and Shows Genomic-driven Phenotypic Differences.	Sarcoidosis (Lofgren's syndrome vs non-Lofgren's syndrome)	TSBP1-AS1, TSBP1	1e-33	rs1265757-A	NA		cd8et	CD8 Effector memory	6:31704294_T	SLC44A4	ENSG00000204385	31704294	G	T	0.12089	0.0934863	-0.193441	1.88358e+08	9.84295e-10	1.7888e-07	1.55016e-06	1	Genotyped	1
6	rs3131383	rs1265757	0.833227	TT/GC	High-Density Genetic Mapping Identifies New Susceptibility Variants in Sarcoidosis Phenotypes and Shows Genomic-driven Phenotypic Differences.	Sarcoidosis (Lofgren's syndrome vs non-Lofgren's syndrome)	TSBP1-AS1, TSBP1	1e-33	rs1265757-A	NA		plasma	Plasma Cell	6:31704294_T	VARS2	ENSG00000137411	31704294	G	T	0.12089	0.0934863	0.387057	5.13298e+07	8.19979e-30	4.81231e-27	1.50653e-07	1	Genotyped	3
6	rs3131789	rs2517532	0.979406	AA/GG	Novel associations for hypothyroidism include known autoimmune risk loci.	Hypothyroidism	MUC22 - HCG22	1e-08	rs2517532-G	1.16	[1.10-1.22]	cd4sox4	CD4 SOX4 T cell	6:31020821_G	DDX39B	ENSG00000198563	31020821	A	G	0.58896	0.604712	-0.109841	1.16426e+08	0.00127925	0.00187031	0.0166625	0.99792	Imputed	2
6	rs3131789	rs2517532	0.979406	AA/GG	Novel associations for hypothyroidism include known autoimmune risk loci.	Hypothyroidism	MUC22 - HCG22	1e-08	rs2517532-G	1.16	[1.10-1.22]	cd4et	CD4 Effector memory/TEMRA	6:31020821_G	SLC44A4	ENSG00000204385	31020821	A	G	0.58896	0.604712	-0.133421	1.78885e+08	2.73555e-05	3.35373e-05	0.000648063	0.99792	Imputed	5
6	rs3132449	rs3130614	0.809509	TA/CT	Genome-wide association study identifies HLA 8.1 ancestral haplotype alleles as major genetic risk factors for myositis phenotypes.	Myositis	MICB	4e-48	rs3130614-A	2.31	[NR]	dc	Dendritic Cell	6:31626013_T	TNF	ENSG00000232810	31626013	C	T	0.12137	0.0931321	-0.270754	1.92104e+08	1.00259e-17	2.19413e-16	7.02694e-08	0.99999	Imputed	5
6	rs3132449	rs3117582	1	TG/CT	High-Density Genetic Mapping Identifies New Susceptibility Variants in Sarcoidosis Phenotypes and Shows Genomic-driven Phenotypic Differences.	Sarcoidosis (Lofgren's syndrome vs non-Lofgren's syndrome)	APOM	1e-30	rs3117582-C	NA		dc	Dendritic Cell	6:31626013_T	TNF	ENSG00000232810	31626013	C	T	0.12137	0.0931321	-0.270754	1.92104e+08	1.00259e-17	2.19413e-16	7.02694e-08	0.99999	Imputed	5
6	rs3132449	rs9267531	1	TG/CA	Genome-wide association study identifies new susceptibility loci for cutaneous lupus erythematosus.	Cutaneous lupus erythematosus	CSNK2B	3e-14	rs9267531-G	2.62	[1.93-3.54]	dc	Dendritic Cell	6:31626013_T	TNF	ENSG00000232810	31626013	C	T	0.12137	0.0931321	-0.270754	1.92104e+08	1.00259e-17	2.19413e-16	7.02694e-08	0.99999	Imputed	5
6	rs3132449	rs9267531	1	TG/CA	Identification of a New Susceptibility Locus for Systemic Lupus Erythematosus on Chromosome 12 in Individuals of European Ancestry.	Systemic lupus erythematosus	CSNK2B	8e-08	rs9267531-?	NA		dc	Dendritic Cell	6:31626013_T	TNF	ENSG00000232810	31626013	C	T	0.12137	0.0931321	-0.270754	1.92104e+08	1.00259e-17	2.19413e-16	7.02694e-08	0.99999	Imputed	5
6	rs3132449	rs3131379	0.970412	TA/CG	Genome-wide association scan in women with systemic lupus erythematosus identifies susceptibility variants in ITGAM, PXK, KIAA1542 and other loci.	Systemic lupus erythematosus	MSH5, MSH5-SAPCD1	2e-52	rs3131379-A	2.36	[2.11-2.64]	dc	Dendritic Cell	6:31626013_T	TNF	ENSG00000232810	31626013	C	T	0.12137	0.0931321	-0.270754	1.92104e+08	1.00259e-17	2.19413e-16	7.02694e-08	0.99999	Imputed	5
6	rs3132449	rs3131379	0.970412	TA/CG	Identification of a New Susceptibility Locus for Systemic Lupus Erythematosus on Chromosome 12 in Individuals of European Ancestry.	Systemic lupus erythematosus	MSH5, MSH5-SAPCD1	8e-08	rs3131379-?	NA		dc	Dendritic Cell	6:31626013_T	TNF	ENSG00000232810	31626013	C	T	0.12137	0.0931321	-0.270754	1.92104e+08	1.00259e-17	2.19413e-16	7.02694e-08	0.99999	Imputed	5
6	rs3132449	rs3101017	0.970412	TC/CT	A Systematic Analysis of Protein-altering Exonic Variants in Chronic Obstructive Pulmonary Disease.	Chronic obstructive pulmonary disease	VWA7	2e-14	rs3101017-C	1.12	[1.09 -1.15]	dc	Dendritic Cell	6:31626013_T	TNF	ENSG00000232810	31626013	C	T	0.12137	0.0931321	-0.270754	1.92104e+08	1.00259e-17	2.19413e-16	7.02694e-08	0.99999	Imputed	5
6	rs3132449	rs3130490	0.970412	TT/CG	Shared Genetic and Experimental Links between Obesity-Related Traits and Asthma Subtypes in UK Biobank.	Asthma (adult onset)	VWA7	2e-14	rs3130490-?	NA		dc	Dendritic Cell	6:31626013_T	TNF	ENSG00000232810	31626013	C	T	0.12137	0.0931321	-0.270754	1.92104e+08	1.00259e-17	2.19413e-16	7.02694e-08	0.99999	Imputed	5
6	rs3132449	rs3130490	0.970412	TT/CG	Shared Genetic and Experimental Links between Obesity-Related Traits and Asthma Subtypes in UK Biobank.	Nonatopic asthma	VWA7	5e-10	rs3130490-?	NA		dc	Dendritic Cell	6:31626013_T	TNF	ENSG00000232810	31626013	C	T	0.12137	0.0931321	-0.270754	1.92104e+08	1.00259e-17	2.19413e-16	7.02694e-08	0.99999	Imputed	5
6	rs3132449	rs915652	0.970412	TA/CG	High-Density Genetic Mapping Identifies New Susceptibility Variants in Sarcoidosis Phenotypes and Shows Genomic-driven Phenotypic Differences.	Sarcoidosis (Lofgren's syndrome vs non-Lofgren's syndrome)	VARS1	4e-32	rs915652-A	NA		dc	Dendritic Cell	6:31626013_T	TNF	ENSG00000232810	31626013	C	T	0.12137	0.0931321	-0.270754	1.92104e+08	1.00259e-17	2.19413e-16	7.02694e-08	0.99999	Imputed	5
6	rs3132449	rs3115674	0.915134	TG/CT	Meta-analysis of 208370 East Asians identifies 113 susceptibility loci for systemic lupus erythematosus.	Systemic lupus erythematosus	HSPA1B - SNHG32	1e-08	rs3115674-T	0.652	[0.51-0.8]	dc	Dendritic Cell	6:31626013_T	TNF	ENSG00000232810	31626013	C	T	0.12137	0.0931321	-0.270754	1.92104e+08	1.00259e-17	2.19413e-16	7.02694e-08	0.99999	Imputed	5
6	rs3132449	rs599707	0.970412	TT/CC	Genetic variants at the 16p13 locus confer risk for eosinophilic esophagitis.	Eosinophilic esophagitis	SNHG32 - NEU1	3e-09	rs599707-?	1.6920472		dc	Dendritic Cell	6:31626013_T	TNF	ENSG00000232810	31626013	C	T	0.12137	0.0931321	-0.270754	1.92104e+08	1.00259e-17	2.19413e-16	7.02694e-08	0.99999	Imputed	5
6	rs3132449	rs558702	0.95532	TA/CG	GWAS identifies novel SLE susceptibility genes and explains the association of the HLA region.	Systemic lupus erythematosus		8e-21	rs558702-A	2.276	[2.097-2.47]	dc	Dendritic Cell	6:31626013_T	TNF	ENSG00000232810	31626013	C	T	0.12137	0.0931321	-0.270754	1.92104e+08	1.00259e-17	2.19413e-16	7.02694e-08	0.99999	Imputed	5
6	rs3132449	rs519417	0.940518	TA/CG	Genome-wide association and HLA region fine-mapping studies identify susceptibility loci for multiple common infections.	Pneumonia	C2	3e-09	rs519417-?	0.0882	[0.059-0.117] unit increase	dc	Dendritic Cell	6:31626013_T	TNF	ENSG00000232810	31626013	C	T	0.12137	0.0931321	-0.270754	1.92104e+08	1.00259e-17	2.19413e-16	7.02694e-08	0.99999	Imputed	5
6	rs3132449	rs1270942	0.911876	TG/CA	Genetic association analyses implicate aberrant regulation of innate and adaptive immunity genes in the pathogenesis of systemic lupus erythematosus.	Systemic lupus erythematosus		2e-165	rs1270942-C	2.28	[2.15–2.42]	dc	Dendritic Cell	6:31626013_T	TNF	ENSG00000232810	31626013	C	T	0.12137	0.0931321	-0.270754	1.92104e+08	1.00259e-17	2.19413e-16	7.02694e-08	0.99999	Imputed	5
6	rs3132449	rs389884	0.926538	TG/CA	High-Density Genetic Mapping Identifies New Susceptibility Variants in Sarcoidosis Phenotypes and Shows Genomic-driven Phenotypic Differences.	Sarcoidosis (Lofgren's syndrome vs non-Lofgren's syndrome)	STK19	1e-32	rs389884-G	NA		dc	Dendritic Cell	6:31626013_T	TNF	ENSG00000232810	31626013	C	T	0.12137	0.0931321	-0.270754	1.92104e+08	1.00259e-17	2.19413e-16	7.02694e-08	0.99999	Imputed	5
6	rs3132449	rs389884	0.926538	TG/CA	Risk HLA-DQA1 and PLA(2)R1 alleles in idiopathic membranous nephropathy.	Idiopathic membranous nephropathy	STK19	8e-66	rs389884-C	3.65	[NR]	dc	Dendritic Cell	6:31626013_T	TNF	ENSG00000232810	31626013	C	T	0.12137	0.0931321	-0.270754	1.92104e+08	1.00259e-17	2.19413e-16	7.02694e-08	0.99999	Imputed	5
6	rs3132449	rs433061	0.884315	TA/CG	Genome-wide association and HLA region fine-mapping studies identify susceptibility loci for multiple common infections.	Cold sores	TNXB	8e-06	rs433061-?	0.0786	[0.044-0.113] unit decrease	dc	Dendritic Cell	6:31626013_T	TNF	ENSG00000232810	31626013	C	T	0.12137	0.0931321	-0.270754	1.92104e+08	1.00259e-17	2.19413e-16	7.02694e-08	0.99999	Imputed	5
6	rs3132449	rs1150757	0.898955	TA/CG	Genome-wide association meta-analysis in Chinese and European individuals identifies ten new loci associated with systemic lupus erythematosus.	Systemic lupus erythematosus	TNXB	2e-101	rs1150757-?	2.53	[NR]	dc	Dendritic Cell	6:31626013_T	TNF	ENSG00000232810	31626013	C	T	0.12137	0.0931321	-0.270754	1.92104e+08	1.00259e-17	2.19413e-16	7.02694e-08	0.99999	Imputed	5
6	rs3132449	rs1150757	0.898955	TA/CG	Genetic association analyses implicate aberrant regulation of innate and adaptive immunity genes in the pathogenesis of systemic lupus erythematosus.	Systemic lupus erythematosus	TNXB	6e-107	rs1150757-A	2.33	[NR]	dc	Dendritic Cell	6:31626013_T	TNF	ENSG00000232810	31626013	C	T	0.12137	0.0931321	-0.270754	1.92104e+08	1.00259e-17	2.19413e-16	7.02694e-08	0.99999	Imputed	5
6	rs3132449	rs1150753	0.898955	TG/CA	Identification of a New Susceptibility Locus for Systemic Lupus Erythematosus on Chromosome 12 in Individuals of European Ancestry.	Systemic lupus erythematosus		6e-09	rs1150753-?	NA		dc	Dendritic Cell	6:31626013_T	TNF	ENSG00000232810	31626013	C	T	0.12137	0.0931321	-0.270754	1.92104e+08	1.00259e-17	2.19413e-16	7.02694e-08	0.99999	Imputed	5
6	rs3132449	rs3130288	0.88568	TA/CC	High-Density Genetic Mapping Identifies New Susceptibility Variants in Sarcoidosis Phenotypes and Shows Genomic-driven Phenotypic Differences.	Sarcoidosis (Lofgren's syndrome vs non-Lofgren's syndrome)	ATF6B	3e-33	rs3130288-A	NA		dc	Dendritic Cell	6:31626013_T	TNF	ENSG00000232810	31626013	C	T	0.12137	0.0931321	-0.270754	1.92104e+08	1.00259e-17	2.19413e-16	7.02694e-08	0.99999	Imputed	5
6	rs3132449	rs3130288	0.88568	TA/CC	High-Density Genetic Mapping Identifies New Susceptibility Variants in Sarcoidosis Phenotypes and Shows Genomic-driven Phenotypic Differences.	Sarcoidosis (Lofgren's syndrome)	ATF6B	4e-66	rs3130288-A	4.16	[3.54-4.90]	dc	Dendritic Cell	6:31626013_T	TNF	ENSG00000232810	31626013	C	T	0.12137	0.0931321	-0.270754	1.92104e+08	1.00259e-17	2.19413e-16	7.02694e-08	0.99999	Imputed	5
6	rs3132449	rs7775397	0.806778	TG/CT	Risk HLA-DQA1 and PLA(2)R1 alleles in idiopathic membranous nephropathy.	Idiopathic membranous nephropathy	TSBP1, TSBP1-AS1	5e-71	rs7775397-G	3.83	[NR]	dc	Dendritic Cell	6:31626013_T	TNF	ENSG00000232810	31626013	C	T	0.12137	0.0931321	-0.270754	1.92104e+08	1.00259e-17	2.19413e-16	7.02694e-08	0.99999	Imputed	5
6	rs3132449	rs7775397	0.806778	TG/CT	A Systematic Analysis of Protein-altering Exonic Variants in Chronic Obstructive Pulmonary Disease.	Chronic obstructive pulmonary disease	TSBP1, TSBP1-AS1	3e-13	rs7775397-G	1.12	[1.08 -1.15]	dc	Dendritic Cell	6:31626013_T	TNF	ENSG00000232810	31626013	C	T	0.12137	0.0931321	-0.270754	1.92104e+08	1.00259e-17	2.19413e-16	7.02694e-08	0.99999	Imputed	5
6	rs3132449	rs1265757	0.806778	TT/CC	High-Density Genetic Mapping Identifies New Susceptibility Variants in Sarcoidosis Phenotypes and Shows Genomic-driven Phenotypic Differences.	Sarcoidosis (Lofgren's syndrome vs non-Lofgren's syndrome)	TSBP1-AS1, TSBP1	1e-33	rs1265757-A	NA		dc	Dendritic Cell	6:31626013_T	TNF	ENSG00000232810	31626013	C	T	0.12137	0.0931321	-0.270754	1.92104e+08	1.00259e-17	2.19413e-16	7.02694e-08	0.99999	Imputed	5
6	rs3132450	rs3130614	0.809509	GA/AT	Genome-wide association study identifies HLA 8.1 ancestral haplotype alleles as major genetic risk factors for myositis phenotypes.	Myositis	MICB	4e-48	rs3130614-A	2.31	[NR]	dc	Dendritic Cell	6:31596138_G	TNF	ENSG00000232810	31596138	A	G	0.12137	0.092778	-0.268341	1.91739e+08	1.99156e-17	6.3406e-16	1.34914e-07	0.99999	Genotyped	2
6	rs3132450	rs3117582	1	GG/AT	High-Density Genetic Mapping Identifies New Susceptibility Variants in Sarcoidosis Phenotypes and Shows Genomic-driven Phenotypic Differences.	Sarcoidosis (Lofgren's syndrome vs non-Lofgren's syndrome)	APOM	1e-30	rs3117582-C	NA		dc	Dendritic Cell	6:31596138_G	TNF	ENSG00000232810	31596138	A	G	0.12137	0.092778	-0.268341	1.91739e+08	1.99156e-17	6.3406e-16	1.34914e-07	0.99999	Genotyped	2
6	rs3132450	rs9267531	1	GG/AA	Genome-wide association study identifies new susceptibility loci for cutaneous lupus erythematosus.	Cutaneous lupus erythematosus	CSNK2B	3e-14	rs9267531-G	2.62	[1.93-3.54]	dc	Dendritic Cell	6:31596138_G	TNF	ENSG00000232810	31596138	A	G	0.12137	0.092778	-0.268341	1.91739e+08	1.99156e-17	6.3406e-16	1.34914e-07	0.99999	Genotyped	2
6	rs3132450	rs9267531	1	GG/AA	Identification of a New Susceptibility Locus for Systemic Lupus Erythematosus on Chromosome 12 in Individuals of European Ancestry.	Systemic lupus erythematosus	CSNK2B	8e-08	rs9267531-?	NA		dc	Dendritic Cell	6:31596138_G	TNF	ENSG00000232810	31596138	A	G	0.12137	0.092778	-0.268341	1.91739e+08	1.99156e-17	6.3406e-16	1.34914e-07	0.99999	Genotyped	2
6	rs3132450	rs3131379	0.970412	GA/AG	Genome-wide association scan in women with systemic lupus erythematosus identifies susceptibility variants in ITGAM, PXK, KIAA1542 and other loci.	Systemic lupus erythematosus	MSH5, MSH5-SAPCD1	2e-52	rs3131379-A	2.36	[2.11-2.64]	dc	Dendritic Cell	6:31596138_G	TNF	ENSG00000232810	31596138	A	G	0.12137	0.092778	-0.268341	1.91739e+08	1.99156e-17	6.3406e-16	1.34914e-07	0.99999	Genotyped	2
6	rs3132450	rs3131379	0.970412	GA/AG	Identification of a New Susceptibility Locus for Systemic Lupus Erythematosus on Chromosome 12 in Individuals of European Ancestry.	Systemic lupus erythematosus	MSH5, MSH5-SAPCD1	8e-08	rs3131379-?	NA		dc	Dendritic Cell	6:31596138_G	TNF	ENSG00000232810	31596138	A	G	0.12137	0.092778	-0.268341	1.91739e+08	1.99156e-17	6.3406e-16	1.34914e-07	0.99999	Genotyped	2
6	rs3132450	rs3101017	0.970412	GC/AT	A Systematic Analysis of Protein-altering Exonic Variants in Chronic Obstructive Pulmonary Disease.	Chronic obstructive pulmonary disease	VWA7	2e-14	rs3101017-C	1.12	[1.09 -1.15]	dc	Dendritic Cell	6:31596138_G	TNF	ENSG00000232810	31596138	A	G	0.12137	0.092778	-0.268341	1.91739e+08	1.99156e-17	6.3406e-16	1.34914e-07	0.99999	Genotyped	2
6	rs3132450	rs3130490	0.970412	GT/AG	Shared Genetic and Experimental Links between Obesity-Related Traits and Asthma Subtypes in UK Biobank.	Asthma (adult onset)	VWA7	2e-14	rs3130490-?	NA		dc	Dendritic Cell	6:31596138_G	TNF	ENSG00000232810	31596138	A	G	0.12137	0.092778	-0.268341	1.91739e+08	1.99156e-17	6.3406e-16	1.34914e-07	0.99999	Genotyped	2
6	rs3132450	rs3130490	0.970412	GT/AG	Shared Genetic and Experimental Links between Obesity-Related Traits and Asthma Subtypes in UK Biobank.	Nonatopic asthma	VWA7	5e-10	rs3130490-?	NA		dc	Dendritic Cell	6:31596138_G	TNF	ENSG00000232810	31596138	A	G	0.12137	0.092778	-0.268341	1.91739e+08	1.99156e-17	6.3406e-16	1.34914e-07	0.99999	Genotyped	2
6	rs3132450	rs915652	0.970412	GA/AG	High-Density Genetic Mapping Identifies New Susceptibility Variants in Sarcoidosis Phenotypes and Shows Genomic-driven Phenotypic Differences.	Sarcoidosis (Lofgren's syndrome vs non-Lofgren's syndrome)	VARS1	4e-32	rs915652-A	NA		dc	Dendritic Cell	6:31596138_G	TNF	ENSG00000232810	31596138	A	G	0.12137	0.092778	-0.268341	1.91739e+08	1.99156e-17	6.3406e-16	1.34914e-07	0.99999	Genotyped	2
6	rs3132450	rs3115674	0.915134	GG/AT	Meta-analysis of 208370 East Asians identifies 113 susceptibility loci for systemic lupus erythematosus.	Systemic lupus erythematosus	HSPA1B - SNHG32	1e-08	rs3115674-T	0.652	[0.51-0.8]	dc	Dendritic Cell	6:31596138_G	TNF	ENSG00000232810	31596138	A	G	0.12137	0.092778	-0.268341	1.91739e+08	1.99156e-17	6.3406e-16	1.34914e-07	0.99999	Genotyped	2
6	rs3132450	rs599707	0.970412	GT/AC	Genetic variants at the 16p13 locus confer risk for eosinophilic esophagitis.	Eosinophilic esophagitis	SNHG32 - NEU1	3e-09	rs599707-?	1.6920472		dc	Dendritic Cell	6:31596138_G	TNF	ENSG00000232810	31596138	A	G	0.12137	0.092778	-0.268341	1.91739e+08	1.99156e-17	6.3406e-16	1.34914e-07	0.99999	Genotyped	2
6	rs3132450	rs558702	0.95532	GA/AG	GWAS identifies novel SLE susceptibility genes and explains the association of the HLA region.	Systemic lupus erythematosus		8e-21	rs558702-A	2.276	[2.097-2.47]	dc	Dendritic Cell	6:31596138_G	TNF	ENSG00000232810	31596138	A	G	0.12137	0.092778	-0.268341	1.91739e+08	1.99156e-17	6.3406e-16	1.34914e-07	0.99999	Genotyped	2
6	rs3132450	rs519417	0.940518	GA/AG	Genome-wide association and HLA region fine-mapping studies identify susceptibility loci for multiple common infections.	Pneumonia	C2	3e-09	rs519417-?	0.0882	[0.059-0.117] unit increase	dc	Dendritic Cell	6:31596138_G	TNF	ENSG00000232810	31596138	A	G	0.12137	0.092778	-0.268341	1.91739e+08	1.99156e-17	6.3406e-16	1.34914e-07	0.99999	Genotyped	2
6	rs3132450	rs1270942	0.911876	GG/AA	Genetic association analyses implicate aberrant regulation of innate and adaptive immunity genes in the pathogenesis of systemic lupus erythematosus.	Systemic lupus erythematosus		2e-165	rs1270942-C	2.28	[2.15–2.42]	dc	Dendritic Cell	6:31596138_G	TNF	ENSG00000232810	31596138	A	G	0.12137	0.092778	-0.268341	1.91739e+08	1.99156e-17	6.3406e-16	1.34914e-07	0.99999	Genotyped	2
6	rs3132450	rs389884	0.926538	GG/AA	High-Density Genetic Mapping Identifies New Susceptibility Variants in Sarcoidosis Phenotypes and Shows Genomic-driven Phenotypic Differences.	Sarcoidosis (Lofgren's syndrome vs non-Lofgren's syndrome)	STK19	1e-32	rs389884-G	NA		dc	Dendritic Cell	6:31596138_G	TNF	ENSG00000232810	31596138	A	G	0.12137	0.092778	-0.268341	1.91739e+08	1.99156e-17	6.3406e-16	1.34914e-07	0.99999	Genotyped	2
6	rs3132450	rs389884	0.926538	GG/AA	Risk HLA-DQA1 and PLA(2)R1 alleles in idiopathic membranous nephropathy.	Idiopathic membranous nephropathy	STK19	8e-66	rs389884-C	3.65	[NR]	dc	Dendritic Cell	6:31596138_G	TNF	ENSG00000232810	31596138	A	G	0.12137	0.092778	-0.268341	1.91739e+08	1.99156e-17	6.3406e-16	1.34914e-07	0.99999	Genotyped	2
6	rs3132450	rs433061	0.884315	GA/AG	Genome-wide association and HLA region fine-mapping studies identify susceptibility loci for multiple common infections.	Cold sores	TNXB	8e-06	rs433061-?	0.0786	[0.044-0.113] unit decrease	dc	Dendritic Cell	6:31596138_G	TNF	ENSG00000232810	31596138	A	G	0.12137	0.092778	-0.268341	1.91739e+08	1.99156e-17	6.3406e-16	1.34914e-07	0.99999	Genotyped	2
6	rs3132450	rs1150757	0.898955	GA/AG	Genome-wide association meta-analysis in Chinese and European individuals identifies ten new loci associated with systemic lupus erythematosus.	Systemic lupus erythematosus	TNXB	2e-101	rs1150757-?	2.53	[NR]	dc	Dendritic Cell	6:31596138_G	TNF	ENSG00000232810	31596138	A	G	0.12137	0.092778	-0.268341	1.91739e+08	1.99156e-17	6.3406e-16	1.34914e-07	0.99999	Genotyped	2
6	rs3132450	rs1150757	0.898955	GA/AG	Genetic association analyses implicate aberrant regulation of innate and adaptive immunity genes in the pathogenesis of systemic lupus erythematosus.	Systemic lupus erythematosus	TNXB	6e-107	rs1150757-A	2.33	[NR]	dc	Dendritic Cell	6:31596138_G	TNF	ENSG00000232810	31596138	A	G	0.12137	0.092778	-0.268341	1.91739e+08	1.99156e-17	6.3406e-16	1.34914e-07	0.99999	Genotyped	2
6	rs3132450	rs1150753	0.898955	GG/AA	Identification of a New Susceptibility Locus for Systemic Lupus Erythematosus on Chromosome 12 in Individuals of European Ancestry.	Systemic lupus erythematosus		6e-09	rs1150753-?	NA		dc	Dendritic Cell	6:31596138_G	TNF	ENSG00000232810	31596138	A	G	0.12137	0.092778	-0.268341	1.91739e+08	1.99156e-17	6.3406e-16	1.34914e-07	0.99999	Genotyped	2
6	rs3132450	rs3130288	0.88568	GA/AC	High-Density Genetic Mapping Identifies New Susceptibility Variants in Sarcoidosis Phenotypes and Shows Genomic-driven Phenotypic Differences.	Sarcoidosis (Lofgren's syndrome vs non-Lofgren's syndrome)	ATF6B	3e-33	rs3130288-A	NA		dc	Dendritic Cell	6:31596138_G	TNF	ENSG00000232810	31596138	A	G	0.12137	0.092778	-0.268341	1.91739e+08	1.99156e-17	6.3406e-16	1.34914e-07	0.99999	Genotyped	2
6	rs3132450	rs3130288	0.88568	GA/AC	High-Density Genetic Mapping Identifies New Susceptibility Variants in Sarcoidosis Phenotypes and Shows Genomic-driven Phenotypic Differences.	Sarcoidosis (Lofgren's syndrome)	ATF6B	4e-66	rs3130288-A	4.16	[3.54-4.90]	dc	Dendritic Cell	6:31596138_G	TNF	ENSG00000232810	31596138	A	G	0.12137	0.092778	-0.268341	1.91739e+08	1.99156e-17	6.3406e-16	1.34914e-07	0.99999	Genotyped	2
6	rs3132450	rs7775397	0.806778	GG/AT	Risk HLA-DQA1 and PLA(2)R1 alleles in idiopathic membranous nephropathy.	Idiopathic membranous nephropathy	TSBP1, TSBP1-AS1	5e-71	rs7775397-G	3.83	[NR]	dc	Dendritic Cell	6:31596138_G	TNF	ENSG00000232810	31596138	A	G	0.12137	0.092778	-0.268341	1.91739e+08	1.99156e-17	6.3406e-16	1.34914e-07	0.99999	Genotyped	2
6	rs3132450	rs7775397	0.806778	GG/AT	A Systematic Analysis of Protein-altering Exonic Variants in Chronic Obstructive Pulmonary Disease.	Chronic obstructive pulmonary disease	TSBP1, TSBP1-AS1	3e-13	rs7775397-G	1.12	[1.08 -1.15]	dc	Dendritic Cell	6:31596138_G	TNF	ENSG00000232810	31596138	A	G	0.12137	0.092778	-0.268341	1.91739e+08	1.99156e-17	6.3406e-16	1.34914e-07	0.99999	Genotyped	2
6	rs3132450	rs1265757	0.806778	GT/AC	High-Density Genetic Mapping Identifies New Susceptibility Variants in Sarcoidosis Phenotypes and Shows Genomic-driven Phenotypic Differences.	Sarcoidosis (Lofgren's syndrome vs non-Lofgren's syndrome)	TSBP1-AS1, TSBP1	1e-33	rs1265757-A	NA		dc	Dendritic Cell	6:31596138_G	TNF	ENSG00000232810	31596138	A	G	0.12137	0.092778	-0.268341	1.91739e+08	1.99156e-17	6.3406e-16	1.34914e-07	0.99999	Genotyped	2
6	rs3132451	rs3115665	0.90189	CG/GC	A cross-population atlas of genetic associations for 220 human phenotypes.	Chronic glomerulonephritis	PRRC2A	3e-08	rs3115665-G	0.929	[0.6-1.26] unit increase	cd8nc	CD8 Naive/Central memory T cell	6:31582025_C	XXbac-BPG252P9.10	ENSG00000272273	31582025	G	C	0.19923	0.214629	-0.102746	1.74044e+08	0.00126341	0.00285668	0.0345317	0.99999	Genotyped	2
6	rs3132451	rs3130070	0.90189	CG/GA	Whole Exome Sequencing Revealed Variants That Predict Pulmonary Artery Involvement in Patients with Takayasu Arteritis.	Takayasu arteritis	PRRC2A	4e-11	rs3130070-?	2.57		cd8nc	CD8 Naive/Central memory T cell	6:31582025_C	XXbac-BPG252P9.10	ENSG00000272273	31582025	G	C	0.19923	0.214629	-0.102746	1.74044e+08	0.00126341	0.00285668	0.0345317	0.99999	Genotyped	2
6	rs3132451	rs3130623	0.823381	CT/GC	Sex-Dimorphic Analyses Identify Novel and Sex-Specific Genetic Associations in Inflammatory Bowel Disease.	Inflammatory bowel disease	PRRC2A	2e-07	rs3130623-A	0.907	[0.874-0.941]	cd8nc	CD8 Naive/Central memory T cell	6:31582025_C	XXbac-BPG252P9.10	ENSG00000272273	31582025	G	C	0.19923	0.214629	-0.102746	1.74044e+08	0.00126341	0.00285668	0.0345317	0.99999	Genotyped	2
6	rs3132451	rs3130623	0.823381	CT/GC	Sex-Dimorphic Analyses Identify Novel and Sex-Specific Genetic Associations in Inflammatory Bowel Disease.	Inflammatory bowel disease	PRRC2A	7e-07	rs3130623-A	0.933	[0.908-0.959]	cd8nc	CD8 Naive/Central memory T cell	6:31582025_C	XXbac-BPG252P9.10	ENSG00000272273	31582025	G	C	0.19923	0.214629	-0.102746	1.74044e+08	0.00126341	0.00285668	0.0345317	0.99999	Genotyped	2
6	rs3132451	rs3130626	0.893997	CG/GA	Whole Exome Sequencing Revealed Variants That Predict Pulmonary Artery Involvement in Patients with Takayasu Arteritis.	Takayasu arteritis	PRRC2A	5e-11	rs3130626-?	2.57		cd8nc	CD8 Naive/Central memory T cell	6:31582025_C	XXbac-BPG252P9.10	ENSG00000272273	31582025	G	C	0.19923	0.214629	-0.102746	1.74044e+08	0.00126341	0.00285668	0.0345317	0.99999	Genotyped	2
6	rs3132451	rs2736157	0.893997	CG/GA	Whole Exome Sequencing Revealed Variants That Predict Pulmonary Artery Involvement in Patients with Takayasu Arteritis.	Takayasu arteritis	PRRC2A	4e-11	rs2736157-?	2.57		cd8nc	CD8 Naive/Central memory T cell	6:31582025_C	XXbac-BPG252P9.10	ENSG00000272273	31582025	G	C	0.19923	0.214629	-0.102746	1.74044e+08	0.00126341	0.00285668	0.0345317	0.99999	Genotyped	2
6	rs3132451	rs3130627	0.893997	CT/GG	Whole Exome Sequencing Revealed Variants That Predict Pulmonary Artery Involvement in Patients with Takayasu Arteritis.	Takayasu arteritis	PRRC2A	3e-11	rs3130627-?	2.61		cd8nc	CD8 Naive/Central memory T cell	6:31582025_C	XXbac-BPG252P9.10	ENSG00000272273	31582025	G	C	0.19923	0.214629	-0.102746	1.74044e+08	0.00126341	0.00285668	0.0345317	0.99999	Genotyped	2
6	rs3132451	rs3115663	0.90189	CC/GT	Risk HLA-DQA1 and PLA(2)R1 alleles in idiopathic membranous nephropathy.	Idiopathic membranous nephropathy	PRRC2A	7e-57	rs3115663-G	3.04	[NR]	cd8nc	CD8 Naive/Central memory T cell	6:31582025_C	XXbac-BPG252P9.10	ENSG00000272273	31582025	G	C	0.19923	0.214629	-0.102746	1.74044e+08	0.00126341	0.00285668	0.0345317	0.99999	Genotyped	2
6	rs3132451	rs11229	0.90189	CG/GA	Whole Exome Sequencing Revealed Variants That Predict Pulmonary Artery Involvement in Patients with Takayasu Arteritis.	Takayasu arteritis	PRRC2A	8e-11	rs11229-?	2.56		cd8nc	CD8 Naive/Central memory T cell	6:31582025_C	XXbac-BPG252P9.10	ENSG00000272273	31582025	G	C	0.19923	0.214629	-0.102746	1.74044e+08	0.00126341	0.00285668	0.0345317	0.99999	Genotyped	2
6	rs3132451	rs10885	0.90189	CT/GC	Whole Exome Sequencing Revealed Variants That Predict Pulmonary Artery Involvement in Patients with Takayasu Arteritis.	Takayasu arteritis	PRRC2A	4e-11	rs10885-?	2.57		cd8nc	CD8 Naive/Central memory T cell	6:31582025_C	XXbac-BPG252P9.10	ENSG00000272273	31582025	G	C	0.19923	0.214629	-0.102746	1.74044e+08	0.00126341	0.00285668	0.0345317	0.99999	Genotyped	2
6	rs3132451	rs3130628	0.90189	CC/GT	Whole Exome Sequencing Revealed Variants That Predict Pulmonary Artery Involvement in Patients with Takayasu Arteritis.	Takayasu arteritis	BAG6	5e-11	rs3130628-?	2.57		cd8nc	CD8 Naive/Central memory T cell	6:31582025_C	XXbac-BPG252P9.10	ENSG00000272273	31582025	G	C	0.19923	0.214629	-0.102746	1.74044e+08	0.00126341	0.00285668	0.0345317	0.99999	Genotyped	2
6	rs3132451	rs3130618	0.90189	CA/GC	Risk HLA-DQA1 and PLA(2)R1 alleles in idiopathic membranous nephropathy.	Idiopathic membranous nephropathy	GPANK1	2e-56	rs3130618-A	3.03	[NR]	cd8nc	CD8 Naive/Central memory T cell	6:31582025_C	XXbac-BPG252P9.10	ENSG00000272273	31582025	G	C	0.19923	0.214629	-0.102746	1.74044e+08	0.00126341	0.00285668	0.0345317	0.99999	Genotyped	2
6	rs3132451	rs3130618	0.90189	CA/GC	Whole Exome Sequencing Revealed Variants That Predict Pulmonary Artery Involvement in Patients with Takayasu Arteritis.	Takayasu arteritis	GPANK1	2e-11	rs3130618-?	2.6		cd8nc	CD8 Naive/Central memory T cell	6:31582025_C	XXbac-BPG252P9.10	ENSG00000272273	31582025	G	C	0.19923	0.214629	-0.102746	1.74044e+08	0.00126341	0.00285668	0.0345317	0.99999	Genotyped	2
6	rs3132472	rs3130544	0.881033	AA/GC	Risk for myasthenia gravis maps to a (151) Pro→Ala change in TNIP1 and to human leukocyte antigen-B*08.	Myasthenia gravis		2e-90	rs3130544-A	5.64	[4.77-6.67]	bin	Naïve/Immature B Cell	6:31386131_A	HCG23	ENSG00000228962	31386131	G	A	0.13251	0.0991531	-0.189246	1.87696e+08	2.27388e-09	2.70195e-07	1.15476e-06	0.99628	Imputed	1
6	rs3132472	rs3130544	0.881033	AA/GC	Risk for myasthenia gravis maps to a (151) Pro→Ala change in TNIP1 and to human leukocyte antigen-B*08.	Myasthenia gravis		2e-90	rs3130544-A	5.64	[4.77-6.67]	mononc	Non-classic Monocyte	6:31386131_A	AGER	ENSG00000204305	31386131	G	A	0.13251	0.0991531	0.263448	1.00021e+08	2.70972e-16	9.57511e-15	1.77812e-07	0.99628	Imputed	3
6	rs3132472	rs3130544	0.881033	AA/GC	Risk HLA-DQA1 and PLA(2)R1 alleles in idiopathic membranous nephropathy.	Idiopathic membranous nephropathy		9e-58	rs3130544-A	3.34	[NR]	bin	Naïve/Immature B Cell	6:31386131_A	HCG23	ENSG00000228962	31386131	G	A	0.13251	0.0991531	-0.189246	1.87696e+08	2.27388e-09	2.70195e-07	1.15476e-06	0.99628	Imputed	1
6	rs3132472	rs3130544	0.881033	AA/GC	Risk HLA-DQA1 and PLA(2)R1 alleles in idiopathic membranous nephropathy.	Idiopathic membranous nephropathy		9e-58	rs3130544-A	3.34	[NR]	mononc	Non-classic Monocyte	6:31386131_A	AGER	ENSG00000204305	31386131	G	A	0.13251	0.0991531	0.263448	1.00021e+08	2.70972e-16	9.57511e-15	1.77812e-07	0.99628	Imputed	3
6	rs3132472	rs7750641	0.834163	AT/GC	Risk HLA-DQA1 and PLA(2)R1 alleles in idiopathic membranous nephropathy.	Idiopathic membranous nephropathy	TCF19	3e-58	rs7750641-T	3.35	[NR]	bin	Naïve/Immature B Cell	6:31386131_A	HCG23	ENSG00000228962	31386131	G	A	0.13251	0.0991531	-0.189246	1.87696e+08	2.27388e-09	2.70195e-07	1.15476e-06	0.99628	Imputed	1
6	rs3132472	rs7750641	0.834163	AT/GC	Risk HLA-DQA1 and PLA(2)R1 alleles in idiopathic membranous nephropathy.	Idiopathic membranous nephropathy	TCF19	3e-58	rs7750641-T	3.35	[NR]	mononc	Non-classic Monocyte	6:31386131_A	AGER	ENSG00000204305	31386131	G	A	0.13251	0.0991531	0.263448	1.00021e+08	2.70972e-16	9.57511e-15	1.77812e-07	0.99628	Imputed	3
6	rs3132472	rs7750641	0.834163	AT/GC	A Systematic Analysis of Protein-altering Exonic Variants in Chronic Obstructive Pulmonary Disease.	Chronic obstructive pulmonary disease	TCF19	1e-12	rs7750641-T	1.11	[1.08 -1.14]	bin	Naïve/Immature B Cell	6:31386131_A	HCG23	ENSG00000228962	31386131	G	A	0.13251	0.0991531	-0.189246	1.87696e+08	2.27388e-09	2.70195e-07	1.15476e-06	0.99628	Imputed	1
6	rs3132472	rs7750641	0.834163	AT/GC	A Systematic Analysis of Protein-altering Exonic Variants in Chronic Obstructive Pulmonary Disease.	Chronic obstructive pulmonary disease	TCF19	1e-12	rs7750641-T	1.11	[1.08 -1.14]	mononc	Non-classic Monocyte	6:31386131_A	AGER	ENSG00000204305	31386131	G	A	0.13251	0.0991531	0.263448	1.00021e+08	2.70972e-16	9.57511e-15	1.77812e-07	0.99628	Imputed	3
6	rs3132472	rs3132510	0.878253	AC/GT	Genome-wide association and HLA region fine-mapping studies identify susceptibility loci for multiple common infections.	Tuberculosis	HCG27 - HLA-C	4e-14	rs3132510-?	0.2588	[0.19-0.32] unit decrease	bin	Naïve/Immature B Cell	6:31386131_A	HCG23	ENSG00000228962	31386131	G	A	0.13251	0.0991531	-0.189246	1.87696e+08	2.27388e-09	2.70195e-07	1.15476e-06	0.99628	Imputed	1
6	rs3132472	rs3132510	0.878253	AC/GT	Genome-wide association and HLA region fine-mapping studies identify susceptibility loci for multiple common infections.	Tuberculosis	HCG27 - HLA-C	4e-14	rs3132510-?	0.2588	[0.19-0.32] unit decrease	mononc	Non-classic Monocyte	6:31386131_A	AGER	ENSG00000204305	31386131	G	A	0.13251	0.0991531	0.263448	1.00021e+08	2.70972e-16	9.57511e-15	1.77812e-07	0.99628	Imputed	3
6	rs3132472	rs3132510	0.878253	AC/GT	Genome-wide association study of African and European Americans implicates multiple shared and ethnic specific loci in sarcoidosis susceptibility.	Sarcoidosis	HCG27 - HLA-C	1e-06	rs3132510-C	1.706	[1.49-1.92]	bin	Naïve/Immature B Cell	6:31386131_A	HCG23	ENSG00000228962	31386131	G	A	0.13251	0.0991531	-0.189246	1.87696e+08	2.27388e-09	2.70195e-07	1.15476e-06	0.99628	Imputed	1
6	rs3132472	rs3132510	0.878253	AC/GT	Genome-wide association study of African and European Americans implicates multiple shared and ethnic specific loci in sarcoidosis susceptibility.	Sarcoidosis	HCG27 - HLA-C	1e-06	rs3132510-C	1.706	[1.49-1.92]	mononc	Non-classic Monocyte	6:31386131_A	AGER	ENSG00000204305	31386131	G	A	0.13251	0.0991531	0.263448	1.00021e+08	2.70972e-16	9.57511e-15	1.77812e-07	0.99628	Imputed	3
6	rs3132472	rs1619179	0.847486	AC/GA	Genome-wide association and HLA region fine-mapping studies identify susceptibility loci for multiple common infections.	Pneumonia	HCG27 - HLA-C	3e-10	rs1619179-?	0.0882	[0.061-0.116] unit decrease	bin	Naïve/Immature B Cell	6:31386131_A	HCG23	ENSG00000228962	31386131	G	A	0.13251	0.0991531	-0.189246	1.87696e+08	2.27388e-09	2.70195e-07	1.15476e-06	0.99628	Imputed	1
6	rs3132472	rs1619179	0.847486	AC/GA	Genome-wide association and HLA region fine-mapping studies identify susceptibility loci for multiple common infections.	Pneumonia	HCG27 - HLA-C	3e-10	rs1619179-?	0.0882	[0.061-0.116] unit decrease	mononc	Non-classic Monocyte	6:31386131_A	AGER	ENSG00000204305	31386131	G	A	0.13251	0.0991531	0.263448	1.00021e+08	2.70972e-16	9.57511e-15	1.77812e-07	0.99628	Imputed	3
6	rs3132472	rs7748141	0.945354	AC/GT	Genome-wide imputation identifies novel associations and localises signals in idiopathic inflammatory myopathies.	Dermatomyositis	LINC02571 - HLA-B	3e-28	rs7748141-?	2.17	[1.89-2.49]	bin	Naïve/Immature B Cell	6:31386131_A	HCG23	ENSG00000228962	31386131	G	A	0.13251	0.0991531	-0.189246	1.87696e+08	2.27388e-09	2.70195e-07	1.15476e-06	0.99628	Imputed	1
6	rs3132472	rs7748141	0.945354	AC/GT	Genome-wide imputation identifies novel associations and localises signals in idiopathic inflammatory myopathies.	Dermatomyositis	LINC02571 - HLA-B	3e-28	rs7748141-?	2.17	[1.89-2.49]	mononc	Non-classic Monocyte	6:31386131_A	AGER	ENSG00000204305	31386131	G	A	0.13251	0.0991531	0.263448	1.00021e+08	2.70972e-16	9.57511e-15	1.77812e-07	0.99628	Imputed	3
6	rs3132472	rs114046333	0.865	AC/GG	Genome-wide association and HLA region fine-mapping studies identify susceptibility loci for multiple common infections.	Tuberculosis	LINC02571 - HLA-B	1e-14	rs114046333-?	0.2802	[0.21-0.35] unit decrease	bin	Naïve/Immature B Cell	6:31386131_A	HCG23	ENSG00000228962	31386131	G	A	0.13251	0.0991531	-0.189246	1.87696e+08	2.27388e-09	2.70195e-07	1.15476e-06	0.99628	Imputed	1
6	rs3132472	rs114046333	0.865	AC/GG	Genome-wide association and HLA region fine-mapping studies identify susceptibility loci for multiple common infections.	Tuberculosis	LINC02571 - HLA-B	1e-14	rs114046333-?	0.2802	[0.21-0.35] unit decrease	mononc	Non-classic Monocyte	6:31386131_A	AGER	ENSG00000204305	31386131	G	A	0.13251	0.0991531	0.263448	1.00021e+08	2.70972e-16	9.57511e-15	1.77812e-07	0.99628	Imputed	3
6	rs3132472	rs3134792	0.921207	AG/GT	Risk HLA-DQA1 and PLA(2)R1 alleles in idiopathic membranous nephropathy.	Idiopathic membranous nephropathy	LINC02571 - HLA-B	6e-72	rs3134792-C	3.93	[NR]	bin	Naïve/Immature B Cell	6:31386131_A	HCG23	ENSG00000228962	31386131	G	A	0.13251	0.0991531	-0.189246	1.87696e+08	2.27388e-09	2.70195e-07	1.15476e-06	0.99628	Imputed	1
6	rs3132472	rs3134792	0.921207	AG/GT	Risk HLA-DQA1 and PLA(2)R1 alleles in idiopathic membranous nephropathy.	Idiopathic membranous nephropathy	LINC02571 - HLA-B	6e-72	rs3134792-C	3.93	[NR]	mononc	Non-classic Monocyte	6:31386131_A	AGER	ENSG00000204305	31386131	G	A	0.13251	0.0991531	0.263448	1.00021e+08	2.70972e-16	9.57511e-15	1.77812e-07	0.99628	Imputed	3
6	rs3132472	rs3134792	0.921207	AG/GT	Identification of ZNF313/RNF114 as a novel psoriasis susceptibility gene.	Psoriasis	LINC02571 - HLA-B	1e-09	rs3134792-?	NA		bin	Naïve/Immature B Cell	6:31386131_A	HCG23	ENSG00000228962	31386131	G	A	0.13251	0.0991531	-0.189246	1.87696e+08	2.27388e-09	2.70195e-07	1.15476e-06	0.99628	Imputed	1
6	rs3132472	rs3134792	0.921207	AG/GT	Identification of ZNF313/RNF114 as a novel psoriasis susceptibility gene.	Psoriasis	LINC02571 - HLA-B	1e-09	rs3134792-?	NA		mononc	Non-classic Monocyte	6:31386131_A	AGER	ENSG00000204305	31386131	G	A	0.13251	0.0991531	0.263448	1.00021e+08	2.70972e-16	9.57511e-15	1.77812e-07	0.99628	Imputed	3
6	rs3132472	rs2523593	0.959341	AC/GT	Multitrait genome-wide analyses identify new susceptibility loci and candidate drugs to primary sclerosing cholangitis.	Primary sclerosing cholangitis (MTAG)	HLA-B	8e-247	rs2523593-C	0.51063985	[0.48-0.54] unit increase	bin	Naïve/Immature B Cell	6:31386131_A	HCG23	ENSG00000228962	31386131	G	A	0.13251	0.0991531	-0.189246	1.87696e+08	2.27388e-09	2.70195e-07	1.15476e-06	0.99628	Imputed	1
6	rs3132472	rs2523593	0.959341	AC/GT	Multitrait genome-wide analyses identify new susceptibility loci and candidate drugs to primary sclerosing cholangitis.	Primary sclerosing cholangitis (MTAG)	HLA-B	8e-247	rs2523593-C	0.51063985	[0.48-0.54] unit increase	mononc	Non-classic Monocyte	6:31386131_A	AGER	ENSG00000204305	31386131	G	A	0.13251	0.0991531	0.263448	1.00021e+08	2.70972e-16	9.57511e-15	1.77812e-07	0.99628	Imputed	3
6	rs3132472	rs4143332	0.959341	AA/GG	Dense genotyping of immune-related disease regions identifies nine new risk loci for primary sclerosing cholangitis.	Primary sclerosing cholangitis	ZDHHC20P2	1e-250	rs4143332-?	NA		bin	Naïve/Immature B Cell	6:31386131_A	HCG23	ENSG00000228962	31386131	G	A	0.13251	0.0991531	-0.189246	1.87696e+08	2.27388e-09	2.70195e-07	1.15476e-06	0.99628	Imputed	1
6	rs3132472	rs4143332	0.959341	AA/GG	Dense genotyping of immune-related disease regions identifies nine new risk loci for primary sclerosing cholangitis.	Primary sclerosing cholangitis	ZDHHC20P2	1e-250	rs4143332-?	NA		mononc	Non-classic Monocyte	6:31386131_A	AGER	ENSG00000204305	31386131	G	A	0.13251	0.0991531	0.263448	1.00021e+08	2.70972e-16	9.57511e-15	1.77812e-07	0.99628	Imputed	3
6	rs3132472	rs4143333	0.909055	AG/GA	Genetic landscape of chronic obstructive pulmonary disease identifies heterogeneous cell-type and phenotype associations.	Chronic obstructive pulmonary disease	ZDHHC20P2	2e-16	rs4143333-G	1.15	[NR]	bin	Naïve/Immature B Cell	6:31386131_A	HCG23	ENSG00000228962	31386131	G	A	0.13251	0.0991531	-0.189246	1.87696e+08	2.27388e-09	2.70195e-07	1.15476e-06	0.99628	Imputed	1
6	rs3132472	rs4143333	0.909055	AG/GA	Genetic landscape of chronic obstructive pulmonary disease identifies heterogeneous cell-type and phenotype associations.	Chronic obstructive pulmonary disease	ZDHHC20P2	2e-16	rs4143333-G	1.15	[NR]	mononc	Non-classic Monocyte	6:31386131_A	AGER	ENSG00000204305	31386131	G	A	0.13251	0.0991531	0.263448	1.00021e+08	2.70972e-16	9.57511e-15	1.77812e-07	0.99628	Imputed	3
6	rs3132472	rs2596565	0.959341	AA/GG	A genome-wide association study of rheumatoid arthritis without antibodies against citrullinated peptides.	Rheumatoid arthritis (ACPA-negative)	HLA-S - MICA	9e-09	rs2596565-?	1.4	[NR]	bin	Naïve/Immature B Cell	6:31386131_A	HCG23	ENSG00000228962	31386131	G	A	0.13251	0.0991531	-0.189246	1.87696e+08	2.27388e-09	2.70195e-07	1.15476e-06	0.99628	Imputed	1
6	rs3132472	rs2596565	0.959341	AA/GG	A genome-wide association study of rheumatoid arthritis without antibodies against citrullinated peptides.	Rheumatoid arthritis (ACPA-negative)	HLA-S - MICA	9e-09	rs2596565-?	1.4	[NR]	mononc	Non-classic Monocyte	6:31386131_A	AGER	ENSG00000204305	31386131	G	A	0.13251	0.0991531	0.263448	1.00021e+08	2.70972e-16	9.57511e-15	1.77812e-07	0.99628	Imputed	3
6	rs3132472	rs3093958	0.986259	AG/GA	Genome-wide association study of African and European Americans implicates multiple shared and ethnic specific loci in sarcoidosis susceptibility.	Sarcoidosis	LINC01149	1e-06	rs3093958-G	1.698	[1.49-1.91]	bin	Naïve/Immature B Cell	6:31386131_A	HCG23	ENSG00000228962	31386131	G	A	0.13251	0.0991531	-0.189246	1.87696e+08	2.27388e-09	2.70195e-07	1.15476e-06	0.99628	Imputed	1
6	rs3132472	rs3093958	0.986259	AG/GA	Genome-wide association study of African and European Americans implicates multiple shared and ethnic specific loci in sarcoidosis susceptibility.	Sarcoidosis	LINC01149	1e-06	rs3093958-G	1.698	[1.49-1.91]	mononc	Non-classic Monocyte	6:31386131_A	AGER	ENSG00000204305	31386131	G	A	0.13251	0.0991531	0.263448	1.00021e+08	2.70972e-16	9.57511e-15	1.77812e-07	0.99628	Imputed	3
6	rs3132472	rs3093958	0.986259	AG/GA	Identification of genetic risk loci and prioritization of genes and pathways for myasthenia gravis: a genome-wide association study.	Early-onset myasthenia gravis	LINC01149	4e-42	rs3093958-G	4.49	[3.62-5.57]	bin	Naïve/Immature B Cell	6:31386131_A	HCG23	ENSG00000228962	31386131	G	A	0.13251	0.0991531	-0.189246	1.87696e+08	2.27388e-09	2.70195e-07	1.15476e-06	0.99628	Imputed	1
6	rs3132472	rs3093958	0.986259	AG/GA	Identification of genetic risk loci and prioritization of genes and pathways for myasthenia gravis: a genome-wide association study.	Early-onset myasthenia gravis	LINC01149	4e-42	rs3093958-G	4.49	[3.62-5.57]	mononc	Non-classic Monocyte	6:31386131_A	AGER	ENSG00000204305	31386131	G	A	0.13251	0.0991531	0.263448	1.00021e+08	2.70972e-16	9.57511e-15	1.77812e-07	0.99628	Imputed	3
6	rs3132472	rs3094013	0.97308	AA/GG	Dense genotyping of immune-related loci in idiopathic inflammatory myopathies confirms HLA alleles as the strongest genetic risk factor and suggests different genetic background for major clinical subgroups.	Polymyositis	HCP5	6e-76	rs3094013-T	2.97	[2.64–3.33]	bin	Naïve/Immature B Cell	6:31386131_A	HCG23	ENSG00000228962	31386131	G	A	0.13251	0.0991531	-0.189246	1.87696e+08	2.27388e-09	2.70195e-07	1.15476e-06	0.99628	Imputed	1
6	rs3132472	rs3094013	0.97308	AA/GG	Dense genotyping of immune-related loci in idiopathic inflammatory myopathies confirms HLA alleles as the strongest genetic risk factor and suggests different genetic background for major clinical subgroups.	Polymyositis	HCP5	6e-76	rs3094013-T	2.97	[2.64–3.33]	mononc	Non-classic Monocyte	6:31386131_A	AGER	ENSG00000204305	31386131	G	A	0.13251	0.0991531	0.263448	1.00021e+08	2.70972e-16	9.57511e-15	1.77812e-07	0.99628	Imputed	3
6	rs3132472	rs3099844	0.811735	AA/GC	Identification of candidate loci at 6p21 and 21q22 in a genome-wide association study of cardiac manifestations of neonatal lupus.	Neonatal lupus	MICB-DT	5e-10	rs3099844-?	3.34	[2.29-4.89]	bin	Naïve/Immature B Cell	6:31386131_A	HCG23	ENSG00000228962	31386131	G	A	0.13251	0.0991531	-0.189246	1.87696e+08	2.27388e-09	2.70195e-07	1.15476e-06	0.99628	Imputed	1
6	rs3132472	rs3099844	0.811735	AA/GC	Identification of candidate loci at 6p21 and 21q22 in a genome-wide association study of cardiac manifestations of neonatal lupus.	Neonatal lupus	MICB-DT	5e-10	rs3099844-?	3.34	[2.29-4.89]	mononc	Non-classic Monocyte	6:31386131_A	AGER	ENSG00000204305	31386131	G	A	0.13251	0.0991531	0.263448	1.00021e+08	2.70972e-16	9.57511e-15	1.77812e-07	0.99628	Imputed	3
6	rs3132472	rs3130614	0.918511	AA/GT	Genome-wide association study identifies HLA 8.1 ancestral haplotype alleles as major genetic risk factors for myositis phenotypes.	Myositis	MICB	4e-48	rs3130614-A	2.31	[NR]	bin	Naïve/Immature B Cell	6:31386131_A	HCG23	ENSG00000228962	31386131	G	A	0.13251	0.0991531	-0.189246	1.87696e+08	2.27388e-09	2.70195e-07	1.15476e-06	0.99628	Imputed	1
6	rs3132472	rs3130614	0.918511	AA/GT	Genome-wide association study identifies HLA 8.1 ancestral haplotype alleles as major genetic risk factors for myositis phenotypes.	Myositis	MICB	4e-48	rs3130614-A	2.31	[NR]	mononc	Non-classic Monocyte	6:31386131_A	AGER	ENSG00000204305	31386131	G	A	0.13251	0.0991531	0.263448	1.00021e+08	2.70972e-16	9.57511e-15	1.77812e-07	0.99628	Imputed	3
6	rs3132472	rs9267488	0.867012	AG/GA	Genome-wide association study identifies HLA 8.1 ancestral haplotype alleles as major genetic risk factors for myositis phenotypes.	Myositis	ATP6V1G2-DDX39B, ATP6V1G2	6e-49	rs9267488-G	2.32	[NR]	bin	Naïve/Immature B Cell	6:31386131_A	HCG23	ENSG00000228962	31386131	G	A	0.13251	0.0991531	-0.189246	1.87696e+08	2.27388e-09	2.70195e-07	1.15476e-06	0.99628	Imputed	1
6	rs3132472	rs9267488	0.867012	AG/GA	Genome-wide association study identifies HLA 8.1 ancestral haplotype alleles as major genetic risk factors for myositis phenotypes.	Myositis	ATP6V1G2-DDX39B, ATP6V1G2	6e-49	rs9267488-G	2.32	[NR]	mononc	Non-classic Monocyte	6:31386131_A	AGER	ENSG00000204305	31386131	G	A	0.13251	0.0991531	0.263448	1.00021e+08	2.70972e-16	9.57511e-15	1.77812e-07	0.99628	Imputed	3
6	rs3132472	rs3130631	0.853625	AG/GC	Genome-wide association and HLA region fine-mapping studies identify susceptibility loci for multiple common infections.	Pneumonia	NCR3 - UQCRHP1	2e-09	rs3130631-?	0.0861	[0.058-0.115] unit decrease	bin	Naïve/Immature B Cell	6:31386131_A	HCG23	ENSG00000228962	31386131	G	A	0.13251	0.0991531	-0.189246	1.87696e+08	2.27388e-09	2.70195e-07	1.15476e-06	0.99628	Imputed	1
6	rs3132472	rs3130631	0.853625	AG/GC	Genome-wide association and HLA region fine-mapping studies identify susceptibility loci for multiple common infections.	Pneumonia	NCR3 - UQCRHP1	2e-09	rs3130631-?	0.0861	[0.058-0.115] unit decrease	mononc	Non-classic Monocyte	6:31386131_A	AGER	ENSG00000204305	31386131	G	A	0.13251	0.0991531	0.263448	1.00021e+08	2.70972e-16	9.57511e-15	1.77812e-07	0.99628	Imputed	3
6	rs3132510	rs3130544	0.919347	CA/TC	Risk for myasthenia gravis maps to a (151) Pro→Ala change in TNIP1 and to human leukocyte antigen-B*08.	Myasthenia gravis		2e-90	rs3130544-A	5.64	[4.77-6.67]	monoc	Classic Monocyte	6:31172151_C	LY6G5C	ENSG00000204428	31172151	T	C	0.12479	0.0909455	0.115771	1.34086e+08	0.000304664	0.000541493	0.00767684	0.99968	Genotyped	2
6	rs3132510	rs3130544	0.919347	CA/TC	Risk HLA-DQA1 and PLA(2)R1 alleles in idiopathic membranous nephropathy.	Idiopathic membranous nephropathy		9e-58	rs3130544-A	3.34	[NR]	monoc	Classic Monocyte	6:31172151_C	LY6G5C	ENSG00000204428	31172151	T	C	0.12479	0.0909455	0.115771	1.34086e+08	0.000304664	0.000541493	0.00767684	0.99968	Genotyped	2
6	rs3132510	rs7750641	0.871413	CT/TC	Risk HLA-DQA1 and PLA(2)R1 alleles in idiopathic membranous nephropathy.	Idiopathic membranous nephropathy	TCF19	3e-58	rs7750641-T	3.35	[NR]	monoc	Classic Monocyte	6:31172151_C	LY6G5C	ENSG00000204428	31172151	T	C	0.12479	0.0909455	0.115771	1.34086e+08	0.000304664	0.000541493	0.00767684	0.99968	Genotyped	2
6	rs3132510	rs7750641	0.871413	CT/TC	A Systematic Analysis of Protein-altering Exonic Variants in Chronic Obstructive Pulmonary Disease.	Chronic obstructive pulmonary disease	TCF19	1e-12	rs7750641-T	1.11	[1.08 -1.14]	monoc	Classic Monocyte	6:31172151_C	LY6G5C	ENSG00000204428	31172151	T	C	0.12479	0.0909455	0.115771	1.34086e+08	0.000304664	0.000541493	0.00767684	0.99968	Genotyped	2
6	rs3132510	rs3132510	1	CC/TT	Genome-wide association and HLA region fine-mapping studies identify susceptibility loci for multiple common infections.	Tuberculosis	HCG27 - HLA-C	4e-14	rs3132510-?	0.2588	[0.19-0.32] unit decrease	monoc	Classic Monocyte	6:31172151_C	LY6G5C	ENSG00000204428	31172151	T	C	0.12479	0.0909455	0.115771	1.34086e+08	0.000304664	0.000541493	0.00767684	0.99968	Genotyped	2
6	rs3132510	rs3132510	1	CC/TT	Genome-wide association study of African and European Americans implicates multiple shared and ethnic specific loci in sarcoidosis susceptibility.	Sarcoidosis	HCG27 - HLA-C	1e-06	rs3132510-C	1.706	[1.49-1.92]	monoc	Classic Monocyte	6:31172151_C	LY6G5C	ENSG00000204428	31172151	T	C	0.12479	0.0909455	0.115771	1.34086e+08	0.000304664	0.000541493	0.00767684	0.99968	Genotyped	2
6	rs3132510	rs1619179	0.885636	CC/TA	Genome-wide association and HLA region fine-mapping studies identify susceptibility loci for multiple common infections.	Pneumonia	HCG27 - HLA-C	3e-10	rs1619179-?	0.0882	[0.061-0.116] unit decrease	monoc	Classic Monocyte	6:31172151_C	LY6G5C	ENSG00000204428	31172151	T	C	0.12479	0.0909455	0.115771	1.34086e+08	0.000304664	0.000541493	0.00767684	0.99968	Genotyped	2
6	rs3132510	rs7748141	0.876366	CC/TT	Genome-wide imputation identifies novel associations and localises signals in idiopathic inflammatory myopathies.	Dermatomyositis	LINC02571 - HLA-B	3e-28	rs7748141-?	2.17	[1.89-2.49]	monoc	Classic Monocyte	6:31172151_C	LY6G5C	ENSG00000204428	31172151	T	C	0.12479	0.0909455	0.115771	1.34086e+08	0.000304664	0.000541493	0.00767684	0.99968	Genotyped	2
6	rs3132510	rs3134792	0.857085	CG/TT	Risk HLA-DQA1 and PLA(2)R1 alleles in idiopathic membranous nephropathy.	Idiopathic membranous nephropathy	LINC02571 - HLA-B	6e-72	rs3134792-C	3.93	[NR]	monoc	Classic Monocyte	6:31172151_C	LY6G5C	ENSG00000204428	31172151	T	C	0.12479	0.0909455	0.115771	1.34086e+08	0.000304664	0.000541493	0.00767684	0.99968	Genotyped	2
6	rs3132510	rs3134792	0.857085	CG/TT	Identification of ZNF313/RNF114 as a novel psoriasis susceptibility gene.	Psoriasis	LINC02571 - HLA-B	1e-09	rs3134792-?	NA		monoc	Classic Monocyte	6:31172151_C	LY6G5C	ENSG00000204428	31172151	T	C	0.12479	0.0909455	0.115771	1.34086e+08	0.000304664	0.000541493	0.00767684	0.99968	Genotyped	2
6	rs3132510	rs2523593	0.892531	CC/TT	Multitrait genome-wide analyses identify new susceptibility loci and candidate drugs to primary sclerosing cholangitis.	Primary sclerosing cholangitis (MTAG)	HLA-B	8e-247	rs2523593-C	0.51063985	[0.48-0.54] unit increase	monoc	Classic Monocyte	6:31172151_C	LY6G5C	ENSG00000204428	31172151	T	C	0.12479	0.0909455	0.115771	1.34086e+08	0.000304664	0.000541493	0.00767684	0.99968	Genotyped	2
6	rs3132510	rs4143332	0.892531	CA/TG	Dense genotyping of immune-related disease regions identifies nine new risk loci for primary sclerosing cholangitis.	Primary sclerosing cholangitis	ZDHHC20P2	1e-250	rs4143332-?	NA		monoc	Classic Monocyte	6:31172151_C	LY6G5C	ENSG00000204428	31172151	T	C	0.12479	0.0909455	0.115771	1.34086e+08	0.000304664	0.000541493	0.00767684	0.99968	Genotyped	2
6	rs3132510	rs4143333	0.84579	CG/TA	Genetic landscape of chronic obstructive pulmonary disease identifies heterogeneous cell-type and phenotype associations.	Chronic obstructive pulmonary disease	ZDHHC20P2	2e-16	rs4143333-G	1.15	[NR]	monoc	Classic Monocyte	6:31172151_C	LY6G5C	ENSG00000204428	31172151	T	C	0.12479	0.0909455	0.115771	1.34086e+08	0.000304664	0.000541493	0.00767684	0.99968	Genotyped	2
6	rs3132510	rs2596565	0.892531	CA/TG	A genome-wide association study of rheumatoid arthritis without antibodies against citrullinated peptides.	Rheumatoid arthritis (ACPA-negative)	HLA-S - MICA	9e-09	rs2596565-?	1.4	[NR]	monoc	Classic Monocyte	6:31172151_C	LY6G5C	ENSG00000204428	31172151	T	C	0.12479	0.0909455	0.115771	1.34086e+08	0.000304664	0.000541493	0.00767684	0.99968	Genotyped	2
6	rs3132510	rs3093958	0.890597	CG/TA	Genome-wide association study of African and European Americans implicates multiple shared and ethnic specific loci in sarcoidosis susceptibility.	Sarcoidosis	LINC01149	1e-06	rs3093958-G	1.698	[1.49-1.91]	monoc	Classic Monocyte	6:31172151_C	LY6G5C	ENSG00000204428	31172151	T	C	0.12479	0.0909455	0.115771	1.34086e+08	0.000304664	0.000541493	0.00767684	0.99968	Genotyped	2
6	rs3132510	rs3093958	0.890597	CG/TA	Identification of genetic risk loci and prioritization of genes and pathways for myasthenia gravis: a genome-wide association study.	Early-onset myasthenia gravis	LINC01149	4e-42	rs3093958-G	4.49	[3.62-5.57]	monoc	Classic Monocyte	6:31172151_C	LY6G5C	ENSG00000204428	31172151	T	C	0.12479	0.0909455	0.115771	1.34086e+08	0.000304664	0.000541493	0.00767684	0.99968	Genotyped	2
6	rs3132510	rs3094013	0.854406	CA/TG	Dense genotyping of immune-related loci in idiopathic inflammatory myopathies confirms HLA alleles as the strongest genetic risk factor and suggests different genetic background for major clinical subgroups.	Polymyositis	HCP5	6e-76	rs3094013-T	2.97	[2.64–3.33]	monoc	Classic Monocyte	6:31172151_C	LY6G5C	ENSG00000204428	31172151	T	C	0.12479	0.0909455	0.115771	1.34086e+08	0.000304664	0.000541493	0.00767684	0.99968	Genotyped	2
6	rs3132510	rs3130614	0.823846	CA/TT	Genome-wide association study identifies HLA 8.1 ancestral haplotype alleles as major genetic risk factors for myositis phenotypes.	Myositis	MICB	4e-48	rs3130614-A	2.31	[NR]	monoc	Classic Monocyte	6:31172151_C	LY6G5C	ENSG00000204428	31172151	T	C	0.12479	0.0909455	0.115771	1.34086e+08	0.000304664	0.000541493	0.00767684	0.99968	Genotyped	2
6	rs3132541	rs3130544	0.948275	CA/AC	Risk for myasthenia gravis maps to a (151) Pro→Ala change in TNIP1 and to human leukocyte antigen-B*08.	Myasthenia gravis		2e-90	rs3130544-A	5.64	[4.77-6.67]	nk	Natural Killer Cell	6:31098734_C	C2	ENSG00000166278	31098734	A	C	0.14579	0.10482	0.42131	9.13333e+07	1.56932e-43	7.56424e-40	1.29271e-06	0.99893	Imputed	1
6	rs3132541	rs3130544	0.948275	CA/AC	Risk HLA-DQA1 and PLA(2)R1 alleles in idiopathic membranous nephropathy.	Idiopathic membranous nephropathy		9e-58	rs3130544-A	3.34	[NR]	nk	Natural Killer Cell	6:31098734_C	C2	ENSG00000166278	31098734	A	C	0.14579	0.10482	0.42131	9.13333e+07	1.56932e-43	7.56424e-40	1.29271e-06	0.99893	Imputed	1
6	rs3132541	rs7750641	0.974063	CT/AC	Risk HLA-DQA1 and PLA(2)R1 alleles in idiopathic membranous nephropathy.	Idiopathic membranous nephropathy	TCF19	3e-58	rs7750641-T	3.35	[NR]	nk	Natural Killer Cell	6:31098734_C	C2	ENSG00000166278	31098734	A	C	0.14579	0.10482	0.42131	9.13333e+07	1.56932e-43	7.56424e-40	1.29271e-06	0.99893	Imputed	1
6	rs3132541	rs7750641	0.974063	CT/AC	A Systematic Analysis of Protein-altering Exonic Variants in Chronic Obstructive Pulmonary Disease.	Chronic obstructive pulmonary disease	TCF19	1e-12	rs7750641-T	1.11	[1.08 -1.14]	nk	Natural Killer Cell	6:31098734_C	C2	ENSG00000166278	31098734	A	C	0.14579	0.10482	0.42131	9.13333e+07	1.56932e-43	7.56424e-40	1.29271e-06	0.99893	Imputed	1
6	rs3132541	rs3132510	0.871413	CC/AT	Genome-wide association and HLA region fine-mapping studies identify susceptibility loci for multiple common infections.	Tuberculosis	HCG27 - HLA-C	4e-14	rs3132510-?	0.2588	[0.19-0.32] unit decrease	nk	Natural Killer Cell	6:31098734_C	C2	ENSG00000166278	31098734	A	C	0.14579	0.10482	0.42131	9.13333e+07	1.56932e-43	7.56424e-40	1.29271e-06	0.99893	Imputed	1
6	rs3132541	rs3132510	0.871413	CC/AT	Genome-wide association study of African and European Americans implicates multiple shared and ethnic specific loci in sarcoidosis susceptibility.	Sarcoidosis	HCG27 - HLA-C	1e-06	rs3132510-C	1.706	[1.49-1.92]	nk	Natural Killer Cell	6:31098734_C	C2	ENSG00000166278	31098734	A	C	0.14579	0.10482	0.42131	9.13333e+07	1.56932e-43	7.56424e-40	1.29271e-06	0.99893	Imputed	1
6	rs3132541	rs1619179	0.96143	CC/AA	Genome-wide association and HLA region fine-mapping studies identify susceptibility loci for multiple common infections.	Pneumonia	HCG27 - HLA-C	3e-10	rs1619179-?	0.0882	[0.061-0.116] unit decrease	nk	Natural Killer Cell	6:31098734_C	C2	ENSG00000166278	31098734	A	C	0.14579	0.10482	0.42131	9.13333e+07	1.56932e-43	7.56424e-40	1.29271e-06	0.99893	Imputed	1
6	rs3132541	rs7748141	0.833595	CC/AT	Genome-wide imputation identifies novel associations and localises signals in idiopathic inflammatory myopathies.	Dermatomyositis	LINC02571 - HLA-B	3e-28	rs7748141-?	2.17	[1.89-2.49]	nk	Natural Killer Cell	6:31098734_C	C2	ENSG00000166278	31098734	A	C	0.14579	0.10482	0.42131	9.13333e+07	1.56932e-43	7.56424e-40	1.29271e-06	0.99893	Imputed	1
6	rs3132541	rs3134792	0.81231	CG/AT	Risk HLA-DQA1 and PLA(2)R1 alleles in idiopathic membranous nephropathy.	Idiopathic membranous nephropathy	LINC02571 - HLA-B	6e-72	rs3134792-C	3.93	[NR]	nk	Natural Killer Cell	6:31098734_C	C2	ENSG00000166278	31098734	A	C	0.14579	0.10482	0.42131	9.13333e+07	1.56932e-43	7.56424e-40	1.29271e-06	0.99893	Imputed	1
6	rs3132541	rs3134792	0.81231	CG/AT	Identification of ZNF313/RNF114 as a novel psoriasis susceptibility gene.	Psoriasis	LINC02571 - HLA-B	1e-09	rs3134792-?	NA		nk	Natural Killer Cell	6:31098734_C	C2	ENSG00000166278	31098734	A	C	0.14579	0.10482	0.42131	9.13333e+07	1.56932e-43	7.56424e-40	1.29271e-06	0.99893	Imputed	1
6	rs3132541	rs2523593	0.846803	CC/AT	Multitrait genome-wide analyses identify new susceptibility loci and candidate drugs to primary sclerosing cholangitis.	Primary sclerosing cholangitis (MTAG)	HLA-B	8e-247	rs2523593-C	0.51063985	[0.48-0.54] unit increase	nk	Natural Killer Cell	6:31098734_C	C2	ENSG00000166278	31098734	A	C	0.14579	0.10482	0.42131	9.13333e+07	1.56932e-43	7.56424e-40	1.29271e-06	0.99893	Imputed	1
6	rs3132541	rs4143332	0.846803	CA/AG	Dense genotyping of immune-related disease regions identifies nine new risk loci for primary sclerosing cholangitis.	Primary sclerosing cholangitis	ZDHHC20P2	1e-250	rs4143332-?	NA		nk	Natural Killer Cell	6:31098734_C	C2	ENSG00000166278	31098734	A	C	0.14579	0.10482	0.42131	9.13333e+07	1.56932e-43	7.56424e-40	1.29271e-06	0.99893	Imputed	1
6	rs3132541	rs4143333	0.801318	CG/AA	Genetic landscape of chronic obstructive pulmonary disease identifies heterogeneous cell-type and phenotype associations.	Chronic obstructive pulmonary disease	ZDHHC20P2	2e-16	rs4143333-G	1.15	[NR]	nk	Natural Killer Cell	6:31098734_C	C2	ENSG00000166278	31098734	A	C	0.14579	0.10482	0.42131	9.13333e+07	1.56932e-43	7.56424e-40	1.29271e-06	0.99893	Imputed	1
6	rs3132541	rs2596565	0.846803	CA/AG	A genome-wide association study of rheumatoid arthritis without antibodies against citrullinated peptides.	Rheumatoid arthritis (ACPA-negative)	HLA-S - MICA	9e-09	rs2596565-?	1.4	[NR]	nk	Natural Killer Cell	6:31098734_C	C2	ENSG00000166278	31098734	A	C	0.14579	0.10482	0.42131	9.13333e+07	1.56932e-43	7.56424e-40	1.29271e-06	0.99893	Imputed	1
6	rs3132541	rs3093958	0.846185	CG/AA	Genome-wide association study of African and European Americans implicates multiple shared and ethnic specific loci in sarcoidosis susceptibility.	Sarcoidosis	LINC01149	1e-06	rs3093958-G	1.698	[1.49-1.91]	nk	Natural Killer Cell	6:31098734_C	C2	ENSG00000166278	31098734	A	C	0.14579	0.10482	0.42131	9.13333e+07	1.56932e-43	7.56424e-40	1.29271e-06	0.99893	Imputed	1
6	rs3132541	rs3093958	0.846185	CG/AA	Identification of genetic risk loci and prioritization of genes and pathways for myasthenia gravis: a genome-wide association study.	Early-onset myasthenia gravis	LINC01149	4e-42	rs3093958-G	4.49	[3.62-5.57]	nk	Natural Killer Cell	6:31098734_C	C2	ENSG00000166278	31098734	A	C	0.14579	0.10482	0.42131	9.13333e+07	1.56932e-43	7.56424e-40	1.29271e-06	0.99893	Imputed	1
6	rs3132541	rs3094013	0.810937	CA/AG	Dense genotyping of immune-related loci in idiopathic inflammatory myopathies confirms HLA alleles as the strongest genetic risk factor and suggests different genetic background for major clinical subgroups.	Polymyositis	HCP5	6e-76	rs3094013-T	2.97	[2.64–3.33]	nk	Natural Killer Cell	6:31098734_C	C2	ENSG00000166278	31098734	A	C	0.14579	0.10482	0.42131	9.13333e+07	1.56932e-43	7.56424e-40	1.29271e-06	0.99893	Imputed	1
6	rs3132584	rs2284174	0.924786	TC/GT	Genetic landscape of chronic obstructive pulmonary disease identifies heterogeneous cell-type and phenotype associations.	Chronic obstructive pulmonary disease	HCG20	2e-21	rs2284174-C	1.12	[1.10-1.15]	plasma	Plasma Cell	6:30688427_T	MICB	ENSG00000204516	30688427	G	T	0.21132	0.229443	-0.215705	1.01807e+08	8.00333e-10	5.94489e-09	2.16615e-07	0.99999	Genotyped	2
6	rs3132609	rs3132613	0.876469	TC/CG	Identification of independent risk loci for Graves' disease within the MHC in the Japanese population.	Graves' disease	PRR3 - ABCF1	1e-13	rs3132613-C	1.43	[1.30-1.57]	cd4sox4	CD4 SOX4 T cell	6:30544982_C	TNF	ENSG00000232810	30544982	T	C	0.66151	0.636988	-0.223225	1.28321e+08	3.87372e-11	4.52547e-10	1.98991e-07	1	Genotyped	2
6	rs3132612	rs3132613	0.916379	CC/GG	Identification of independent risk loci for Graves' disease within the MHC in the Japanese population.	Graves' disease	PRR3 - ABCF1	1e-13	rs3132613-C	1.43	[1.30-1.57]	cd4sox4	CD4 SOX4 T cell	6:30539438_G	XXbac-BPG299F13.17	ENSG00000272501	30539438	C	G	0.69531	0.719387	0.18575	8.54178e+07	4.31246e-08	1.40607e-07	6.74689e-07	0.99972	Imputed	5
6	rs3132685	rs8321	0.830828	AC/GA	High-Density Genetic Mapping Identifies New Susceptibility Variants in Sarcoidosis Phenotypes and Shows Genomic-driven Phenotypic Differences.	Sarcoidosis (Lofgren's syndrome vs non-Lofgren's syndrome)	POLR1H	1e-20	rs8321-C	NA		cd4nc	CD4 Naive/Central memory T cell	6:29945949_A	HCG15	ENSG00000227214	29945949	G	A	0.117	0.0914382	-0.405076	2.2176e+08	4.52372e-40	9.88407e-37	1.0922e-06	0.99981	Genotyped	1
6	rs3132685	rs8321	0.830828	AC/GA	Genomewide association study of an AIDS-nonprogression cohort emphasizes the role played by HLA genes (ANRS Genomewide Association Study 02).	AIDS progression	POLR1H	5e-07	rs8321-G	NA		cd4nc	CD4 Naive/Central memory T cell	6:29945949_A	HCG15	ENSG00000227214	29945949	G	A	0.117	0.0914382	-0.405076	2.2176e+08	4.52372e-40	9.88407e-37	1.0922e-06	0.99981	Genotyped	1
6	rs3132690	rs9260619	0.993486	TT/CA	Genome-wide association and HLA region fine-mapping studies identify susceptibility loci for multiple common infections.	Tuberculosis	HLA-A - HLA-W	3e-11	rs9260619-?	0.2395	[0.17-0.31] unit increase	cd4nc	CD4 Naive/Central memory T cell	6:29907331_T	ZFP57	ENSG00000204644	29907331	C	T	0.25105	0.20405	-0.126168	1.7774e+08	7.35407e-05	9.21771e-05	0.00123668	0.99915	Imputed	5
6	rs3132940	rs3132940	1	TT/GG	High-Density Genetic Mapping Identifies New Susceptibility Variants in Sarcoidosis Phenotypes and Shows Genomic-driven Phenotypic Differences.	Sarcoidosis (non-Lofgren's syndrome without extrapulmonary manifestations)	GPSM3	7e-06	rs3132940-A	1.531	[1.282-1.829]	cd4sox4	CD4 SOX4 T cell	6:32161396_G	HLA-DRB1	ENSG00000196126	32161396	T	G	0.86799	0.883662	0.144651	8.97293e+07	2.13027e-05	5.84953e-05	0.000389273	0.99997	Genotyped	2
6	rs3132940	rs3132940	1	TT/GG	High-Density Genetic Mapping Identifies New Susceptibility Variants in Sarcoidosis Phenotypes and Shows Genomic-driven Phenotypic Differences.	Sarcoidosis (non-Lofgren's syndrome without extrapulmonary manifestations)	GPSM3	7e-06	rs3132940-A	1.531	[1.282-1.829]	bmem	Memory B Cell	6:32161396_G	MSH5	ENSG00000204410	32161396	T	G	0.86799	0.883662	0.271796	1.14931e+08	4.31714e-18	1.73182e-15	1.23121e-06	0.99997	Genotyped	1
6	rs3132940	rs3132940	1	TT/GG	Genetic factors underlying the bidirectional relationship between autoimmune and mental disorders - findings from a Danish population-based study.	Autoimmune traits	GPSM3	1e-15	rs3132940-T	0.62	[0.55-0.70]	cd4sox4	CD4 SOX4 T cell	6:32161396_G	HLA-DRB1	ENSG00000196126	32161396	T	G	0.86799	0.883662	0.144651	8.97293e+07	2.13027e-05	5.84953e-05	0.000389273	0.99997	Genotyped	2
6	rs3132940	rs3132940	1	TT/GG	Genetic factors underlying the bidirectional relationship between autoimmune and mental disorders - findings from a Danish population-based study.	Autoimmune traits	GPSM3	1e-15	rs3132940-T	0.62	[0.55-0.70]	bmem	Memory B Cell	6:32161396_G	MSH5	ENSG00000204410	32161396	T	G	0.86799	0.883662	0.271796	1.14931e+08	4.31714e-18	1.73182e-15	1.23121e-06	0.99997	Genotyped	1
6	rs3132941	rs3117582	0.88568	CG/GT	High-Density Genetic Mapping Identifies New Susceptibility Variants in Sarcoidosis Phenotypes and Shows Genomic-driven Phenotypic Differences.	Sarcoidosis (Lofgren's syndrome vs non-Lofgren's syndrome)	APOM	1e-30	rs3117582-C	NA		cd8s100b	CD8 S100B T cell	6:32131972_C	HLA-DOA	ENSG00000204252	32131972	G	C	0.11431	0.0906067	-0.276924	2.00919e+08	9.93612e-19	8.41896e-18	6.8962e-08	0.99784	Imputed	4
6	rs3132941	rs3117582	0.88568	CG/GT	High-Density Genetic Mapping Identifies New Susceptibility Variants in Sarcoidosis Phenotypes and Shows Genomic-driven Phenotypic Differences.	Sarcoidosis (Lofgren's syndrome vs non-Lofgren's syndrome)	APOM	1e-30	rs3117582-C	NA		cd8et	CD8 Effector memory	6:32131972_C	POU5F1	ENSG00000204531	32131972	G	C	0.11431	0.0906067	-0.30319	2.05679e+08	2.51239e-22	1.85186e-19	1.55016e-06	0.99784	Imputed	1
6	rs3132941	rs9267531	0.88568	CG/GA	Genome-wide association study identifies new susceptibility loci for cutaneous lupus erythematosus.	Cutaneous lupus erythematosus	CSNK2B	3e-14	rs9267531-G	2.62	[1.93-3.54]	cd8s100b	CD8 S100B T cell	6:32131972_C	HLA-DOA	ENSG00000204252	32131972	G	C	0.11431	0.0906067	-0.276924	2.00919e+08	9.93612e-19	8.41896e-18	6.8962e-08	0.99784	Imputed	4
6	rs3132941	rs9267531	0.88568	CG/GA	Genome-wide association study identifies new susceptibility loci for cutaneous lupus erythematosus.	Cutaneous lupus erythematosus	CSNK2B	3e-14	rs9267531-G	2.62	[1.93-3.54]	cd8et	CD8 Effector memory	6:32131972_C	POU5F1	ENSG00000204531	32131972	G	C	0.11431	0.0906067	-0.30319	2.05679e+08	2.51239e-22	1.85186e-19	1.55016e-06	0.99784	Imputed	1
6	rs3132941	rs9267531	0.88568	CG/GA	Identification of a New Susceptibility Locus for Systemic Lupus Erythematosus on Chromosome 12 in Individuals of European Ancestry.	Systemic lupus erythematosus	CSNK2B	8e-08	rs9267531-?	NA		cd8s100b	CD8 S100B T cell	6:32131972_C	HLA-DOA	ENSG00000204252	32131972	G	C	0.11431	0.0906067	-0.276924	2.00919e+08	9.93612e-19	8.41896e-18	6.8962e-08	0.99784	Imputed	4
6	rs3132941	rs9267531	0.88568	CG/GA	Identification of a New Susceptibility Locus for Systemic Lupus Erythematosus on Chromosome 12 in Individuals of European Ancestry.	Systemic lupus erythematosus	CSNK2B	8e-08	rs9267531-?	NA		cd8et	CD8 Effector memory	6:32131972_C	POU5F1	ENSG00000204531	32131972	G	C	0.11431	0.0906067	-0.30319	2.05679e+08	2.51239e-22	1.85186e-19	1.55016e-06	0.99784	Imputed	1
6	rs3132941	rs3131379	0.913663	CA/GG	Genome-wide association scan in women with systemic lupus erythematosus identifies susceptibility variants in ITGAM, PXK, KIAA1542 and other loci.	Systemic lupus erythematosus	MSH5, MSH5-SAPCD1	2e-52	rs3131379-A	2.36	[2.11-2.64]	cd8s100b	CD8 S100B T cell	6:32131972_C	HLA-DOA	ENSG00000204252	32131972	G	C	0.11431	0.0906067	-0.276924	2.00919e+08	9.93612e-19	8.41896e-18	6.8962e-08	0.99784	Imputed	4
6	rs3132941	rs3131379	0.913663	CA/GG	Genome-wide association scan in women with systemic lupus erythematosus identifies susceptibility variants in ITGAM, PXK, KIAA1542 and other loci.	Systemic lupus erythematosus	MSH5, MSH5-SAPCD1	2e-52	rs3131379-A	2.36	[2.11-2.64]	cd8et	CD8 Effector memory	6:32131972_C	POU5F1	ENSG00000204531	32131972	G	C	0.11431	0.0906067	-0.30319	2.05679e+08	2.51239e-22	1.85186e-19	1.55016e-06	0.99784	Imputed	1
6	rs3132941	rs3131379	0.913663	CA/GG	Identification of a New Susceptibility Locus for Systemic Lupus Erythematosus on Chromosome 12 in Individuals of European Ancestry.	Systemic lupus erythematosus	MSH5, MSH5-SAPCD1	8e-08	rs3131379-?	NA		cd8s100b	CD8 S100B T cell	6:32131972_C	HLA-DOA	ENSG00000204252	32131972	G	C	0.11431	0.0906067	-0.276924	2.00919e+08	9.93612e-19	8.41896e-18	6.8962e-08	0.99784	Imputed	4
6	rs3132941	rs3131379	0.913663	CA/GG	Identification of a New Susceptibility Locus for Systemic Lupus Erythematosus on Chromosome 12 in Individuals of European Ancestry.	Systemic lupus erythematosus	MSH5, MSH5-SAPCD1	8e-08	rs3131379-?	NA		cd8et	CD8 Effector memory	6:32131972_C	POU5F1	ENSG00000204531	32131972	G	C	0.11431	0.0906067	-0.30319	2.05679e+08	2.51239e-22	1.85186e-19	1.55016e-06	0.99784	Imputed	1
6	rs3132941	rs3101017	0.913663	CC/GT	A Systematic Analysis of Protein-altering Exonic Variants in Chronic Obstructive Pulmonary Disease.	Chronic obstructive pulmonary disease	VWA7	2e-14	rs3101017-C	1.12	[1.09 -1.15]	cd8s100b	CD8 S100B T cell	6:32131972_C	HLA-DOA	ENSG00000204252	32131972	G	C	0.11431	0.0906067	-0.276924	2.00919e+08	9.93612e-19	8.41896e-18	6.8962e-08	0.99784	Imputed	4
6	rs3132941	rs3101017	0.913663	CC/GT	A Systematic Analysis of Protein-altering Exonic Variants in Chronic Obstructive Pulmonary Disease.	Chronic obstructive pulmonary disease	VWA7	2e-14	rs3101017-C	1.12	[1.09 -1.15]	cd8et	CD8 Effector memory	6:32131972_C	POU5F1	ENSG00000204531	32131972	G	C	0.11431	0.0906067	-0.30319	2.05679e+08	2.51239e-22	1.85186e-19	1.55016e-06	0.99784	Imputed	1
6	rs3132941	rs3130490	0.913663	CT/GG	Shared Genetic and Experimental Links between Obesity-Related Traits and Asthma Subtypes in UK Biobank.	Asthma (adult onset)	VWA7	2e-14	rs3130490-?	NA		cd8s100b	CD8 S100B T cell	6:32131972_C	HLA-DOA	ENSG00000204252	32131972	G	C	0.11431	0.0906067	-0.276924	2.00919e+08	9.93612e-19	8.41896e-18	6.8962e-08	0.99784	Imputed	4
6	rs3132941	rs3130490	0.913663	CT/GG	Shared Genetic and Experimental Links between Obesity-Related Traits and Asthma Subtypes in UK Biobank.	Asthma (adult onset)	VWA7	2e-14	rs3130490-?	NA		cd8et	CD8 Effector memory	6:32131972_C	POU5F1	ENSG00000204531	32131972	G	C	0.11431	0.0906067	-0.30319	2.05679e+08	2.51239e-22	1.85186e-19	1.55016e-06	0.99784	Imputed	1
6	rs3132941	rs3130490	0.913663	CT/GG	Shared Genetic and Experimental Links between Obesity-Related Traits and Asthma Subtypes in UK Biobank.	Nonatopic asthma	VWA7	5e-10	rs3130490-?	NA		cd8s100b	CD8 S100B T cell	6:32131972_C	HLA-DOA	ENSG00000204252	32131972	G	C	0.11431	0.0906067	-0.276924	2.00919e+08	9.93612e-19	8.41896e-18	6.8962e-08	0.99784	Imputed	4
6	rs3132941	rs3130490	0.913663	CT/GG	Shared Genetic and Experimental Links between Obesity-Related Traits and Asthma Subtypes in UK Biobank.	Nonatopic asthma	VWA7	5e-10	rs3130490-?	NA		cd8et	CD8 Effector memory	6:32131972_C	POU5F1	ENSG00000204531	32131972	G	C	0.11431	0.0906067	-0.30319	2.05679e+08	2.51239e-22	1.85186e-19	1.55016e-06	0.99784	Imputed	1
6	rs3132941	rs915652	0.913663	CA/GG	High-Density Genetic Mapping Identifies New Susceptibility Variants in Sarcoidosis Phenotypes and Shows Genomic-driven Phenotypic Differences.	Sarcoidosis (Lofgren's syndrome vs non-Lofgren's syndrome)	VARS1	4e-32	rs915652-A	NA		cd8s100b	CD8 S100B T cell	6:32131972_C	HLA-DOA	ENSG00000204252	32131972	G	C	0.11431	0.0906067	-0.276924	2.00919e+08	9.93612e-19	8.41896e-18	6.8962e-08	0.99784	Imputed	4
6	rs3132941	rs915652	0.913663	CA/GG	High-Density Genetic Mapping Identifies New Susceptibility Variants in Sarcoidosis Phenotypes and Shows Genomic-driven Phenotypic Differences.	Sarcoidosis (Lofgren's syndrome vs non-Lofgren's syndrome)	VARS1	4e-32	rs915652-A	NA		cd8et	CD8 Effector memory	6:32131972_C	POU5F1	ENSG00000204531	32131972	G	C	0.11431	0.0906067	-0.30319	2.05679e+08	2.51239e-22	1.85186e-19	1.55016e-06	0.99784	Imputed	1
6	rs3132941	rs3115674	0.860881	CG/GT	Meta-analysis of 208370 East Asians identifies 113 susceptibility loci for systemic lupus erythematosus.	Systemic lupus erythematosus	HSPA1B - SNHG32	1e-08	rs3115674-T	0.652	[0.51-0.8]	cd8s100b	CD8 S100B T cell	6:32131972_C	HLA-DOA	ENSG00000204252	32131972	G	C	0.11431	0.0906067	-0.276924	2.00919e+08	9.93612e-19	8.41896e-18	6.8962e-08	0.99784	Imputed	4
6	rs3132941	rs3115674	0.860881	CG/GT	Meta-analysis of 208370 East Asians identifies 113 susceptibility loci for systemic lupus erythematosus.	Systemic lupus erythematosus	HSPA1B - SNHG32	1e-08	rs3115674-T	0.652	[0.51-0.8]	cd8et	CD8 Effector memory	6:32131972_C	POU5F1	ENSG00000204531	32131972	G	C	0.11431	0.0906067	-0.30319	2.05679e+08	2.51239e-22	1.85186e-19	1.55016e-06	0.99784	Imputed	1
6	rs3132941	rs599707	0.913663	CT/GC	Genetic variants at the 16p13 locus confer risk for eosinophilic esophagitis.	Eosinophilic esophagitis	SNHG32 - NEU1	3e-09	rs599707-?	1.6920472		cd8s100b	CD8 S100B T cell	6:32131972_C	HLA-DOA	ENSG00000204252	32131972	G	C	0.11431	0.0906067	-0.276924	2.00919e+08	9.93612e-19	8.41896e-18	6.8962e-08	0.99784	Imputed	4
6	rs3132941	rs599707	0.913663	CT/GC	Genetic variants at the 16p13 locus confer risk for eosinophilic esophagitis.	Eosinophilic esophagitis	SNHG32 - NEU1	3e-09	rs599707-?	1.6920472		cd8et	CD8 Effector memory	6:32131972_C	POU5F1	ENSG00000204531	32131972	G	C	0.11431	0.0906067	-0.30319	2.05679e+08	2.51239e-22	1.85186e-19	1.55016e-06	0.99784	Imputed	1
6	rs3132941	rs558702	0.927306	CA/GG	GWAS identifies novel SLE susceptibility genes and explains the association of the HLA region.	Systemic lupus erythematosus		8e-21	rs558702-A	2.276	[2.097-2.47]	cd8s100b	CD8 S100B T cell	6:32131972_C	HLA-DOA	ENSG00000204252	32131972	G	C	0.11431	0.0906067	-0.276924	2.00919e+08	9.93612e-19	8.41896e-18	6.8962e-08	0.99784	Imputed	4
6	rs3132941	rs558702	0.927306	CA/GG	GWAS identifies novel SLE susceptibility genes and explains the association of the HLA region.	Systemic lupus erythematosus		8e-21	rs558702-A	2.276	[2.097-2.47]	cd8et	CD8 Effector memory	6:32131972_C	POU5F1	ENSG00000204531	32131972	G	C	0.11431	0.0906067	-0.30319	2.05679e+08	2.51239e-22	1.85186e-19	1.55016e-06	0.99784	Imputed	1
6	rs3132941	rs519417	0.942108	CA/GG	Genome-wide association and HLA region fine-mapping studies identify susceptibility loci for multiple common infections.	Pneumonia	C2	3e-09	rs519417-?	0.0882	[0.059-0.117] unit increase	cd8s100b	CD8 S100B T cell	6:32131972_C	HLA-DOA	ENSG00000204252	32131972	G	C	0.11431	0.0906067	-0.276924	2.00919e+08	9.93612e-19	8.41896e-18	6.8962e-08	0.99784	Imputed	4
6	rs3132941	rs519417	0.942108	CA/GG	Genome-wide association and HLA region fine-mapping studies identify susceptibility loci for multiple common infections.	Pneumonia	C2	3e-09	rs519417-?	0.0882	[0.059-0.117] unit increase	cd8et	CD8 Effector memory	6:32131972_C	POU5F1	ENSG00000204531	32131972	G	C	0.11431	0.0906067	-0.30319	2.05679e+08	2.51239e-22	1.85186e-19	1.55016e-06	0.99784	Imputed	1
6	rs3132941	rs1270942	0.942139	CG/GA	Genetic association analyses implicate aberrant regulation of innate and adaptive immunity genes in the pathogenesis of systemic lupus erythematosus.	Systemic lupus erythematosus		2e-165	rs1270942-C	2.28	[2.15–2.42]	cd8s100b	CD8 S100B T cell	6:32131972_C	HLA-DOA	ENSG00000204252	32131972	G	C	0.11431	0.0906067	-0.276924	2.00919e+08	9.93612e-19	8.41896e-18	6.8962e-08	0.99784	Imputed	4
6	rs3132941	rs1270942	0.942139	CG/GA	Genetic association analyses implicate aberrant regulation of innate and adaptive immunity genes in the pathogenesis of systemic lupus erythematosus.	Systemic lupus erythematosus		2e-165	rs1270942-C	2.28	[2.15–2.42]	cd8et	CD8 Effector memory	6:32131972_C	POU5F1	ENSG00000204531	32131972	G	C	0.11431	0.0906067	-0.30319	2.05679e+08	2.51239e-22	1.85186e-19	1.55016e-06	0.99784	Imputed	1
6	rs3132941	rs389884	0.956504	CG/GA	High-Density Genetic Mapping Identifies New Susceptibility Variants in Sarcoidosis Phenotypes and Shows Genomic-driven Phenotypic Differences.	Sarcoidosis (Lofgren's syndrome vs non-Lofgren's syndrome)	STK19	1e-32	rs389884-G	NA		cd8s100b	CD8 S100B T cell	6:32131972_C	HLA-DOA	ENSG00000204252	32131972	G	C	0.11431	0.0906067	-0.276924	2.00919e+08	9.93612e-19	8.41896e-18	6.8962e-08	0.99784	Imputed	4
6	rs3132941	rs389884	0.956504	CG/GA	High-Density Genetic Mapping Identifies New Susceptibility Variants in Sarcoidosis Phenotypes and Shows Genomic-driven Phenotypic Differences.	Sarcoidosis (Lofgren's syndrome vs non-Lofgren's syndrome)	STK19	1e-32	rs389884-G	NA		cd8et	CD8 Effector memory	6:32131972_C	POU5F1	ENSG00000204531	32131972	G	C	0.11431	0.0906067	-0.30319	2.05679e+08	2.51239e-22	1.85186e-19	1.55016e-06	0.99784	Imputed	1
6	rs3132941	rs389884	0.956504	CG/GA	Risk HLA-DQA1 and PLA(2)R1 alleles in idiopathic membranous nephropathy.	Idiopathic membranous nephropathy	STK19	8e-66	rs389884-C	3.65	[NR]	cd8s100b	CD8 S100B T cell	6:32131972_C	HLA-DOA	ENSG00000204252	32131972	G	C	0.11431	0.0906067	-0.276924	2.00919e+08	9.93612e-19	8.41896e-18	6.8962e-08	0.99784	Imputed	4
6	rs3132941	rs389884	0.956504	CG/GA	Risk HLA-DQA1 and PLA(2)R1 alleles in idiopathic membranous nephropathy.	Idiopathic membranous nephropathy	STK19	8e-66	rs389884-C	3.65	[NR]	cd8et	CD8 Effector memory	6:32131972_C	POU5F1	ENSG00000204531	32131972	G	C	0.11431	0.0906067	-0.30319	2.05679e+08	2.51239e-22	1.85186e-19	1.55016e-06	0.99784	Imputed	1
6	rs3132941	rs433061	0.970936	CA/GG	Genome-wide association and HLA region fine-mapping studies identify susceptibility loci for multiple common infections.	Cold sores	TNXB	8e-06	rs433061-?	0.0786	[0.044-0.113] unit decrease	cd8s100b	CD8 S100B T cell	6:32131972_C	HLA-DOA	ENSG00000204252	32131972	G	C	0.11431	0.0906067	-0.276924	2.00919e+08	9.93612e-19	8.41896e-18	6.8962e-08	0.99784	Imputed	4
6	rs3132941	rs433061	0.970936	CA/GG	Genome-wide association and HLA region fine-mapping studies identify susceptibility loci for multiple common infections.	Cold sores	TNXB	8e-06	rs433061-?	0.0786	[0.044-0.113] unit decrease	cd8et	CD8 Effector memory	6:32131972_C	POU5F1	ENSG00000204531	32131972	G	C	0.11431	0.0906067	-0.30319	2.05679e+08	2.51239e-22	1.85186e-19	1.55016e-06	0.99784	Imputed	1
6	rs3132941	rs1150757	0.985434	CA/GG	Genome-wide association meta-analysis in Chinese and European individuals identifies ten new loci associated with systemic lupus erythematosus.	Systemic lupus erythematosus	TNXB	2e-101	rs1150757-?	2.53	[NR]	cd8s100b	CD8 S100B T cell	6:32131972_C	HLA-DOA	ENSG00000204252	32131972	G	C	0.11431	0.0906067	-0.276924	2.00919e+08	9.93612e-19	8.41896e-18	6.8962e-08	0.99784	Imputed	4
6	rs3132941	rs1150757	0.985434	CA/GG	Genome-wide association meta-analysis in Chinese and European individuals identifies ten new loci associated with systemic lupus erythematosus.	Systemic lupus erythematosus	TNXB	2e-101	rs1150757-?	2.53	[NR]	cd8et	CD8 Effector memory	6:32131972_C	POU5F1	ENSG00000204531	32131972	G	C	0.11431	0.0906067	-0.30319	2.05679e+08	2.51239e-22	1.85186e-19	1.55016e-06	0.99784	Imputed	1
6	rs3132941	rs1150757	0.985434	CA/GG	Genetic association analyses implicate aberrant regulation of innate and adaptive immunity genes in the pathogenesis of systemic lupus erythematosus.	Systemic lupus erythematosus	TNXB	6e-107	rs1150757-A	2.33	[NR]	cd8s100b	CD8 S100B T cell	6:32131972_C	HLA-DOA	ENSG00000204252	32131972	G	C	0.11431	0.0906067	-0.276924	2.00919e+08	9.93612e-19	8.41896e-18	6.8962e-08	0.99784	Imputed	4
6	rs3132941	rs1150757	0.985434	CA/GG	Genetic association analyses implicate aberrant regulation of innate and adaptive immunity genes in the pathogenesis of systemic lupus erythematosus.	Systemic lupus erythematosus	TNXB	6e-107	rs1150757-A	2.33	[NR]	cd8et	CD8 Effector memory	6:32131972_C	POU5F1	ENSG00000204531	32131972	G	C	0.11431	0.0906067	-0.30319	2.05679e+08	2.51239e-22	1.85186e-19	1.55016e-06	0.99784	Imputed	1
6	rs3132941	rs1150753	0.985434	CG/GA	Identification of a New Susceptibility Locus for Systemic Lupus Erythematosus on Chromosome 12 in Individuals of European Ancestry.	Systemic lupus erythematosus		6e-09	rs1150753-?	NA		cd8s100b	CD8 S100B T cell	6:32131972_C	HLA-DOA	ENSG00000204252	32131972	G	C	0.11431	0.0906067	-0.276924	2.00919e+08	9.93612e-19	8.41896e-18	6.8962e-08	0.99784	Imputed	4
6	rs3132941	rs1150753	0.985434	CG/GA	Identification of a New Susceptibility Locus for Systemic Lupus Erythematosus on Chromosome 12 in Individuals of European Ancestry.	Systemic lupus erythematosus		6e-09	rs1150753-?	NA		cd8et	CD8 Effector memory	6:32131972_C	POU5F1	ENSG00000204531	32131972	G	C	0.11431	0.0906067	-0.30319	2.05679e+08	2.51239e-22	1.85186e-19	1.55016e-06	0.99784	Imputed	1
6	rs3132941	rs3130288	1	CA/GC	High-Density Genetic Mapping Identifies New Susceptibility Variants in Sarcoidosis Phenotypes and Shows Genomic-driven Phenotypic Differences.	Sarcoidosis (Lofgren's syndrome vs non-Lofgren's syndrome)	ATF6B	3e-33	rs3130288-A	NA		cd8s100b	CD8 S100B T cell	6:32131972_C	HLA-DOA	ENSG00000204252	32131972	G	C	0.11431	0.0906067	-0.276924	2.00919e+08	9.93612e-19	8.41896e-18	6.8962e-08	0.99784	Imputed	4
6	rs3132941	rs3130288	1	CA/GC	High-Density Genetic Mapping Identifies New Susceptibility Variants in Sarcoidosis Phenotypes and Shows Genomic-driven Phenotypic Differences.	Sarcoidosis (Lofgren's syndrome vs non-Lofgren's syndrome)	ATF6B	3e-33	rs3130288-A	NA		cd8et	CD8 Effector memory	6:32131972_C	POU5F1	ENSG00000204531	32131972	G	C	0.11431	0.0906067	-0.30319	2.05679e+08	2.51239e-22	1.85186e-19	1.55016e-06	0.99784	Imputed	1
6	rs3132941	rs3130288	1	CA/GC	High-Density Genetic Mapping Identifies New Susceptibility Variants in Sarcoidosis Phenotypes and Shows Genomic-driven Phenotypic Differences.	Sarcoidosis (Lofgren's syndrome)	ATF6B	4e-66	rs3130288-A	4.16	[3.54-4.90]	cd8s100b	CD8 S100B T cell	6:32131972_C	HLA-DOA	ENSG00000204252	32131972	G	C	0.11431	0.0906067	-0.276924	2.00919e+08	9.93612e-19	8.41896e-18	6.8962e-08	0.99784	Imputed	4
6	rs3132941	rs3130288	1	CA/GC	High-Density Genetic Mapping Identifies New Susceptibility Variants in Sarcoidosis Phenotypes and Shows Genomic-driven Phenotypic Differences.	Sarcoidosis (Lofgren's syndrome)	ATF6B	4e-66	rs3130288-A	4.16	[3.54-4.90]	cd8et	CD8 Effector memory	6:32131972_C	POU5F1	ENSG00000204531	32131972	G	C	0.11431	0.0906067	-0.30319	2.05679e+08	2.51239e-22	1.85186e-19	1.55016e-06	0.99784	Imputed	1
6	rs3132941	rs7775397	0.915361	CG/GT	Risk HLA-DQA1 and PLA(2)R1 alleles in idiopathic membranous nephropathy.	Idiopathic membranous nephropathy	TSBP1, TSBP1-AS1	5e-71	rs7775397-G	3.83	[NR]	cd8s100b	CD8 S100B T cell	6:32131972_C	HLA-DOA	ENSG00000204252	32131972	G	C	0.11431	0.0906067	-0.276924	2.00919e+08	9.93612e-19	8.41896e-18	6.8962e-08	0.99784	Imputed	4
6	rs3132941	rs7775397	0.915361	CG/GT	Risk HLA-DQA1 and PLA(2)R1 alleles in idiopathic membranous nephropathy.	Idiopathic membranous nephropathy	TSBP1, TSBP1-AS1	5e-71	rs7775397-G	3.83	[NR]	cd8et	CD8 Effector memory	6:32131972_C	POU5F1	ENSG00000204531	32131972	G	C	0.11431	0.0906067	-0.30319	2.05679e+08	2.51239e-22	1.85186e-19	1.55016e-06	0.99784	Imputed	1
6	rs3132941	rs7775397	0.915361	CG/GT	A Systematic Analysis of Protein-altering Exonic Variants in Chronic Obstructive Pulmonary Disease.	Chronic obstructive pulmonary disease	TSBP1, TSBP1-AS1	3e-13	rs7775397-G	1.12	[1.08 -1.15]	cd8s100b	CD8 S100B T cell	6:32131972_C	HLA-DOA	ENSG00000204252	32131972	G	C	0.11431	0.0906067	-0.276924	2.00919e+08	9.93612e-19	8.41896e-18	6.8962e-08	0.99784	Imputed	4
6	rs3132941	rs7775397	0.915361	CG/GT	A Systematic Analysis of Protein-altering Exonic Variants in Chronic Obstructive Pulmonary Disease.	Chronic obstructive pulmonary disease	TSBP1, TSBP1-AS1	3e-13	rs7775397-G	1.12	[1.08 -1.15]	cd8et	CD8 Effector memory	6:32131972_C	POU5F1	ENSG00000204531	32131972	G	C	0.11431	0.0906067	-0.30319	2.05679e+08	2.51239e-22	1.85186e-19	1.55016e-06	0.99784	Imputed	1
6	rs3132941	rs1265757	0.915361	CT/GC	High-Density Genetic Mapping Identifies New Susceptibility Variants in Sarcoidosis Phenotypes and Shows Genomic-driven Phenotypic Differences.	Sarcoidosis (Lofgren's syndrome vs non-Lofgren's syndrome)	TSBP1-AS1, TSBP1	1e-33	rs1265757-A	NA		cd8s100b	CD8 S100B T cell	6:32131972_C	HLA-DOA	ENSG00000204252	32131972	G	C	0.11431	0.0906067	-0.276924	2.00919e+08	9.93612e-19	8.41896e-18	6.8962e-08	0.99784	Imputed	4
6	rs3132941	rs1265757	0.915361	CT/GC	High-Density Genetic Mapping Identifies New Susceptibility Variants in Sarcoidosis Phenotypes and Shows Genomic-driven Phenotypic Differences.	Sarcoidosis (Lofgren's syndrome vs non-Lofgren's syndrome)	TSBP1-AS1, TSBP1	1e-33	rs1265757-A	NA		cd8et	CD8 Effector memory	6:32131972_C	POU5F1	ENSG00000204531	32131972	G	C	0.11431	0.0906067	-0.30319	2.05679e+08	2.51239e-22	1.85186e-19	1.55016e-06	0.99784	Imputed	1
6	rs3132941	rs3129843	0.84848	CG/GA	Dense genotyping of immune-related loci in idiopathic inflammatory myopathies confirms HLA alleles as the strongest genetic risk factor and suggests different genetic background for major clinical subgroups.	Dermatomyositis or juvenile dermatomyositis	TSBP1-AS1 - HLA-DRA	2e-48	rs3129843-G	2.18	[1.97–2.42]	cd8s100b	CD8 S100B T cell	6:32131972_C	HLA-DOA	ENSG00000204252	32131972	G	C	0.11431	0.0906067	-0.276924	2.00919e+08	9.93612e-19	8.41896e-18	6.8962e-08	0.99784	Imputed	4
6	rs3132941	rs3129843	0.84848	CG/GA	Dense genotyping of immune-related loci in idiopathic inflammatory myopathies confirms HLA alleles as the strongest genetic risk factor and suggests different genetic background for major clinical subgroups.	Dermatomyositis or juvenile dermatomyositis	TSBP1-AS1 - HLA-DRA	2e-48	rs3129843-G	2.18	[1.97–2.42]	cd8et	CD8 Effector memory	6:32131972_C	POU5F1	ENSG00000204531	32131972	G	C	0.11431	0.0906067	-0.30319	2.05679e+08	2.51239e-22	1.85186e-19	1.55016e-06	0.99784	Imputed	1
6	rs3132941	rs3129843	0.84848	CG/GA	Dense genotyping of immune-related loci in idiopathic inflammatory myopathies confirms HLA alleles as the strongest genetic risk factor and suggests different genetic background for major clinical subgroups.	Idiopathic inflammatory myopathy	TSBP1-AS1 - HLA-DRA	9e-133	rs3129843-G	2.74	[2.53–2.97]	cd8s100b	CD8 S100B T cell	6:32131972_C	HLA-DOA	ENSG00000204252	32131972	G	C	0.11431	0.0906067	-0.276924	2.00919e+08	9.93612e-19	8.41896e-18	6.8962e-08	0.99784	Imputed	4
6	rs3132941	rs3129843	0.84848	CG/GA	Dense genotyping of immune-related loci in idiopathic inflammatory myopathies confirms HLA alleles as the strongest genetic risk factor and suggests different genetic background for major clinical subgroups.	Idiopathic inflammatory myopathy	TSBP1-AS1 - HLA-DRA	9e-133	rs3129843-G	2.74	[2.53–2.97]	cd8et	CD8 Effector memory	6:32131972_C	POU5F1	ENSG00000204531	32131972	G	C	0.11431	0.0906067	-0.30319	2.05679e+08	2.51239e-22	1.85186e-19	1.55016e-06	0.99784	Imputed	1
6	rs3132941	rs3135394	0.84848	CG/GA	A large-scale replication study identifies TNIP1, PRDM1, JAZF1, UHRF1BP1 and IL10 as risk loci for systemic lupus erythematosus.	Systemic lupus erythematosus		2e-60	rs3135394-G	1.98	[1.84–2.14]	cd8s100b	CD8 S100B T cell	6:32131972_C	HLA-DOA	ENSG00000204252	32131972	G	C	0.11431	0.0906067	-0.276924	2.00919e+08	9.93612e-19	8.41896e-18	6.8962e-08	0.99784	Imputed	4
6	rs3132941	rs3135394	0.84848	CG/GA	A large-scale replication study identifies TNIP1, PRDM1, JAZF1, UHRF1BP1 and IL10 as risk loci for systemic lupus erythematosus.	Systemic lupus erythematosus		2e-60	rs3135394-G	1.98	[1.84–2.14]	cd8et	CD8 Effector memory	6:32131972_C	POU5F1	ENSG00000204531	32131972	G	C	0.11431	0.0906067	-0.30319	2.05679e+08	2.51239e-22	1.85186e-19	1.55016e-06	0.99784	Imputed	1
6	rs3132941	rs3135394	0.84848	CG/GA	High-Density Genetic Mapping Identifies New Susceptibility Variants in Sarcoidosis Phenotypes and Shows Genomic-driven Phenotypic Differences.	Sarcoidosis (Lofgren's syndrome vs non-Lofgren's syndrome)		3e-33	rs3135394-G	NA		cd8s100b	CD8 S100B T cell	6:32131972_C	HLA-DOA	ENSG00000204252	32131972	G	C	0.11431	0.0906067	-0.276924	2.00919e+08	9.93612e-19	8.41896e-18	6.8962e-08	0.99784	Imputed	4
6	rs3132941	rs3135394	0.84848	CG/GA	High-Density Genetic Mapping Identifies New Susceptibility Variants in Sarcoidosis Phenotypes and Shows Genomic-driven Phenotypic Differences.	Sarcoidosis (Lofgren's syndrome vs non-Lofgren's syndrome)		3e-33	rs3135394-G	NA		cd8et	CD8 Effector memory	6:32131972_C	POU5F1	ENSG00000204531	32131972	G	C	0.11431	0.0906067	-0.30319	2.05679e+08	2.51239e-22	1.85186e-19	1.55016e-06	0.99784	Imputed	1
6	rs3132941	rs9268813	0.834267	CC/GT	Shared Genetic and Experimental Links between Obesity-Related Traits and Asthma Subtypes in UK Biobank.	Asthma (adult onset)	HLA-DRA - HLA-DRB9	1e-17	rs9268813-?	NA		cd8s100b	CD8 S100B T cell	6:32131972_C	HLA-DOA	ENSG00000204252	32131972	G	C	0.11431	0.0906067	-0.276924	2.00919e+08	9.93612e-19	8.41896e-18	6.8962e-08	0.99784	Imputed	4
6	rs3132941	rs9268813	0.834267	CC/GT	Shared Genetic and Experimental Links between Obesity-Related Traits and Asthma Subtypes in UK Biobank.	Asthma (adult onset)	HLA-DRA - HLA-DRB9	1e-17	rs9268813-?	NA		cd8et	CD8 Effector memory	6:32131972_C	POU5F1	ENSG00000204531	32131972	G	C	0.11431	0.0906067	-0.30319	2.05679e+08	2.51239e-22	1.85186e-19	1.55016e-06	0.99784	Imputed	1
6	rs3132941	rs9268813	0.834267	CC/GT	Genome-wide imputation identifies novel associations and localises signals in idiopathic inflammatory myopathies.	Idiopathic inflammatory myopathy	HLA-DRA - HLA-DRB9	7e-120	rs9268813-?	2.49	[2.3-2.69]	cd8s100b	CD8 S100B T cell	6:32131972_C	HLA-DOA	ENSG00000204252	32131972	G	C	0.11431	0.0906067	-0.276924	2.00919e+08	9.93612e-19	8.41896e-18	6.8962e-08	0.99784	Imputed	4
6	rs3132941	rs9268813	0.834267	CC/GT	Genome-wide imputation identifies novel associations and localises signals in idiopathic inflammatory myopathies.	Idiopathic inflammatory myopathy	HLA-DRA - HLA-DRB9	7e-120	rs9268813-?	2.49	[2.3-2.69]	cd8et	CD8 Effector memory	6:32131972_C	POU5F1	ENSG00000204531	32131972	G	C	0.11431	0.0906067	-0.30319	2.05679e+08	2.51239e-22	1.85186e-19	1.55016e-06	0.99784	Imputed	1
6	rs3132941	rs9268813	0.834267	CC/GT	Genome-wide imputation identifies novel associations and localises signals in idiopathic inflammatory myopathies.	Idiopathic inflammatory myopathy with anti-Jo1 positive	HLA-DRA - HLA-DRB9	5e-65	rs9268813-?	5.15	[4.21-6.32]	cd8s100b	CD8 S100B T cell	6:32131972_C	HLA-DOA	ENSG00000204252	32131972	G	C	0.11431	0.0906067	-0.276924	2.00919e+08	9.93612e-19	8.41896e-18	6.8962e-08	0.99784	Imputed	4
6	rs3132941	rs9268813	0.834267	CC/GT	Genome-wide imputation identifies novel associations and localises signals in idiopathic inflammatory myopathies.	Idiopathic inflammatory myopathy with anti-Jo1 positive	HLA-DRA - HLA-DRB9	5e-65	rs9268813-?	5.15	[4.21-6.32]	cd8et	CD8 Effector memory	6:32131972_C	POU5F1	ENSG00000204531	32131972	G	C	0.11431	0.0906067	-0.30319	2.05679e+08	2.51239e-22	1.85186e-19	1.55016e-06	0.99784	Imputed	1
6	rs3132941	rs9268813	0.834267	CC/GT	Shared Genetic and Experimental Links between Obesity-Related Traits and Asthma Subtypes in UK Biobank.	Nonatopic asthma	HLA-DRA - HLA-DRB9	8e-14	rs9268813-?	NA		cd8s100b	CD8 S100B T cell	6:32131972_C	HLA-DOA	ENSG00000204252	32131972	G	C	0.11431	0.0906067	-0.276924	2.00919e+08	9.93612e-19	8.41896e-18	6.8962e-08	0.99784	Imputed	4
6	rs3132941	rs9268813	0.834267	CC/GT	Shared Genetic and Experimental Links between Obesity-Related Traits and Asthma Subtypes in UK Biobank.	Nonatopic asthma	HLA-DRA - HLA-DRB9	8e-14	rs9268813-?	NA		cd8et	CD8 Effector memory	6:32131972_C	POU5F1	ENSG00000204531	32131972	G	C	0.11431	0.0906067	-0.30319	2.05679e+08	2.51239e-22	1.85186e-19	1.55016e-06	0.99784	Imputed	1
6	rs3132941	rs9268813	0.834267	CC/GT	Shared Genetic and Experimental Links between Obesity-Related Traits and Asthma Subtypes in UK Biobank.	Atopic asthma	HLA-DRA - HLA-DRB9	8e-15	rs9268813-?	NA		cd8s100b	CD8 S100B T cell	6:32131972_C	HLA-DOA	ENSG00000204252	32131972	G	C	0.11431	0.0906067	-0.276924	2.00919e+08	9.93612e-19	8.41896e-18	6.8962e-08	0.99784	Imputed	4
6	rs3132941	rs9268813	0.834267	CC/GT	Shared Genetic and Experimental Links between Obesity-Related Traits and Asthma Subtypes in UK Biobank.	Atopic asthma	HLA-DRA - HLA-DRB9	8e-15	rs9268813-?	NA		cd8et	CD8 Effector memory	6:32131972_C	POU5F1	ENSG00000204531	32131972	G	C	0.11431	0.0906067	-0.30319	2.05679e+08	2.51239e-22	1.85186e-19	1.55016e-06	0.99784	Imputed	1
6	rs3132946	rs3132940	0.95476	AT/GG	High-Density Genetic Mapping Identifies New Susceptibility Variants in Sarcoidosis Phenotypes and Shows Genomic-driven Phenotypic Differences.	Sarcoidosis (non-Lofgren's syndrome without extrapulmonary manifestations)	GPSM3	7e-06	rs3132940-A	1.531	[1.282-1.829]	cd8s100b	CD8 S100B T cell	6:32190028_G	HLA-DQA2	ENSG00000237541	32190028	A	G	0.86847	0.882214	-0.117661	1.75859e+08	0.000221285	0.000241451	0.00633918	0.99996	Genotyped	5
6	rs3132946	rs3132940	0.95476	AT/GG	Genetic factors underlying the bidirectional relationship between autoimmune and mental disorders - findings from a Danish population-based study.	Autoimmune traits	GPSM3	1e-15	rs3132940-T	0.62	[0.55-0.70]	cd8s100b	CD8 S100B T cell	6:32190028_G	HLA-DQA2	ENSG00000237541	32190028	A	G	0.86847	0.882214	-0.117661	1.75859e+08	0.000221285	0.000241451	0.00633918	0.99996	Genotyped	5
6	rs3132964	rs3117138	1	TC/CA	Association of Polygenetic Risk Scores Related to Immunity and Inflammation with Hyperthyroidism Risk and Interactions between the Polygenetic Scores and Dietary Factors in a Large Cohort.	Hyperthyroidism	TSBP1-AS1, TSBP1	5e-09	rs3117138-C	1.28	[1.18-1.39]	cd8s100b	CD8 S100B T cell	6:32314738_C	HSPA1L	ENSG00000204390	32314738	T	C	0.76112	0.789914	-0.338414	2.10594e+08	1.03929e-27	2.13486e-26	7.47963e-08	0.99998	Imputed	3
6	rs3132964	rs910049	0.963935	TT/CC	A genome-wide association study of HCV-induced liver cirrhosis in the Japanese population identifies novel susceptibility loci at the MHC region.	Hepatitis C induced liver cirrhosis	TSBP1, TSBP1-AS1	9e-11	rs910049-A	1.46	[1.28-1.62]	cd8s100b	CD8 S100B T cell	6:32314738_C	HSPA1L	ENSG00000204390	32314738	T	C	0.76112	0.789914	-0.338414	2.10594e+08	1.03929e-27	2.13486e-26	7.47963e-08	0.99998	Imputed	3
6	rs3132964	rs9268310	1	TT/CC	Shared genetic study gives insights into the shared and distinct pathogenic immunity components of IgA nephropathy and SLE.	Systemic lupus erythematosus	TSBP1-AS1, TSBP1	7e-14	rs9268310-C	0.3626	[0.27-0.46] unit decrease	cd8s100b	CD8 S100B T cell	6:32314738_C	HSPA1L	ENSG00000204390	32314738	T	C	0.76112	0.789914	-0.338414	2.10594e+08	1.03929e-27	2.13486e-26	7.47963e-08	0.99998	Imputed	3
6	rs3132971	rs3117582	0.806778	GG/TT	High-Density Genetic Mapping Identifies New Susceptibility Variants in Sarcoidosis Phenotypes and Shows Genomic-driven Phenotypic Differences.	Sarcoidosis (Lofgren's syndrome vs non-Lofgren's syndrome)	APOM	1e-30	rs3117582-C	NA		cd4et	CD4 Effector memory/TEMRA	6:32230256_G	HCG25	ENSG00000232940	32230256	T	G	0.11267	0.0910995	-0.399571	2.20891e+08	6.10982e-39	1.86923e-36	5.13373e-08	1	Genotyped	5
6	rs3132971	rs9267531	0.806778	GG/TA	Genome-wide association study identifies new susceptibility loci for cutaneous lupus erythematosus.	Cutaneous lupus erythematosus	CSNK2B	3e-14	rs9267531-G	2.62	[1.93-3.54]	cd4et	CD4 Effector memory/TEMRA	6:32230256_G	HCG25	ENSG00000232940	32230256	T	G	0.11267	0.0910995	-0.399571	2.20891e+08	6.10982e-39	1.86923e-36	5.13373e-08	1	Genotyped	5
6	rs3132971	rs9267531	0.806778	GG/TA	Identification of a New Susceptibility Locus for Systemic Lupus Erythematosus on Chromosome 12 in Individuals of European Ancestry.	Systemic lupus erythematosus	CSNK2B	8e-08	rs9267531-?	NA		cd4et	CD4 Effector memory/TEMRA	6:32230256_G	HCG25	ENSG00000232940	32230256	T	G	0.11267	0.0910995	-0.399571	2.20891e+08	6.10982e-39	1.86923e-36	5.13373e-08	1	Genotyped	5
6	rs3132971	rs3131379	0.833227	GA/TG	Genome-wide association scan in women with systemic lupus erythematosus identifies susceptibility variants in ITGAM, PXK, KIAA1542 and other loci.	Systemic lupus erythematosus	MSH5, MSH5-SAPCD1	2e-52	rs3131379-A	2.36	[2.11-2.64]	cd4et	CD4 Effector memory/TEMRA	6:32230256_G	HCG25	ENSG00000232940	32230256	T	G	0.11267	0.0910995	-0.399571	2.20891e+08	6.10982e-39	1.86923e-36	5.13373e-08	1	Genotyped	5
6	rs3132971	rs3131379	0.833227	GA/TG	Identification of a New Susceptibility Locus for Systemic Lupus Erythematosus on Chromosome 12 in Individuals of European Ancestry.	Systemic lupus erythematosus	MSH5, MSH5-SAPCD1	8e-08	rs3131379-?	NA		cd4et	CD4 Effector memory/TEMRA	6:32230256_G	HCG25	ENSG00000232940	32230256	T	G	0.11267	0.0910995	-0.399571	2.20891e+08	6.10982e-39	1.86923e-36	5.13373e-08	1	Genotyped	5
6	rs3132971	rs3101017	0.833227	GC/TT	A Systematic Analysis of Protein-altering Exonic Variants in Chronic Obstructive Pulmonary Disease.	Chronic obstructive pulmonary disease	VWA7	2e-14	rs3101017-C	1.12	[1.09 -1.15]	cd4et	CD4 Effector memory/TEMRA	6:32230256_G	HCG25	ENSG00000232940	32230256	T	G	0.11267	0.0910995	-0.399571	2.20891e+08	6.10982e-39	1.86923e-36	5.13373e-08	1	Genotyped	5
6	rs3132971	rs3130490	0.833227	GT/TG	Shared Genetic and Experimental Links between Obesity-Related Traits and Asthma Subtypes in UK Biobank.	Asthma (adult onset)	VWA7	2e-14	rs3130490-?	NA		cd4et	CD4 Effector memory/TEMRA	6:32230256_G	HCG25	ENSG00000232940	32230256	T	G	0.11267	0.0910995	-0.399571	2.20891e+08	6.10982e-39	1.86923e-36	5.13373e-08	1	Genotyped	5
6	rs3132971	rs3130490	0.833227	GT/TG	Shared Genetic and Experimental Links between Obesity-Related Traits and Asthma Subtypes in UK Biobank.	Nonatopic asthma	VWA7	5e-10	rs3130490-?	NA		cd4et	CD4 Effector memory/TEMRA	6:32230256_G	HCG25	ENSG00000232940	32230256	T	G	0.11267	0.0910995	-0.399571	2.20891e+08	6.10982e-39	1.86923e-36	5.13373e-08	1	Genotyped	5
6	rs3132971	rs915652	0.833227	GA/TG	High-Density Genetic Mapping Identifies New Susceptibility Variants in Sarcoidosis Phenotypes and Shows Genomic-driven Phenotypic Differences.	Sarcoidosis (Lofgren's syndrome vs non-Lofgren's syndrome)	VARS1	4e-32	rs915652-A	NA		cd4et	CD4 Effector memory/TEMRA	6:32230256_G	HCG25	ENSG00000232940	32230256	T	G	0.11267	0.0910995	-0.399571	2.20891e+08	6.10982e-39	1.86923e-36	5.13373e-08	1	Genotyped	5
6	rs3132971	rs599707	0.833227	GT/TC	Genetic variants at the 16p13 locus confer risk for eosinophilic esophagitis.	Eosinophilic esophagitis	SNHG32 - NEU1	3e-09	rs599707-?	1.6920472		cd4et	CD4 Effector memory/TEMRA	6:32230256_G	HCG25	ENSG00000232940	32230256	T	G	0.11267	0.0910995	-0.399571	2.20891e+08	6.10982e-39	1.86923e-36	5.13373e-08	1	Genotyped	5
6	rs3132971	rs558702	0.844954	GA/TG	GWAS identifies novel SLE susceptibility genes and explains the association of the HLA region.	Systemic lupus erythematosus		8e-21	rs558702-A	2.276	[2.097-2.47]	cd4et	CD4 Effector memory/TEMRA	6:32230256_G	HCG25	ENSG00000232940	32230256	T	G	0.11267	0.0910995	-0.399571	2.20891e+08	6.10982e-39	1.86923e-36	5.13373e-08	1	Genotyped	5
6	rs3132971	rs519417	0.858703	GA/TG	Genome-wide association and HLA region fine-mapping studies identify susceptibility loci for multiple common infections.	Pneumonia	C2	3e-09	rs519417-?	0.0882	[0.059-0.117] unit increase	cd4et	CD4 Effector memory/TEMRA	6:32230256_G	HCG25	ENSG00000232940	32230256	T	G	0.11267	0.0910995	-0.399571	2.20891e+08	6.10982e-39	1.86923e-36	5.13373e-08	1	Genotyped	5
6	rs3132971	rs1270942	0.859708	GG/TA	Genetic association analyses implicate aberrant regulation of innate and adaptive immunity genes in the pathogenesis of systemic lupus erythematosus.	Systemic lupus erythematosus		2e-165	rs1270942-C	2.28	[2.15–2.42]	cd4et	CD4 Effector memory/TEMRA	6:32230256_G	HCG25	ENSG00000232940	32230256	T	G	0.11267	0.0910995	-0.399571	2.20891e+08	6.10982e-39	1.86923e-36	5.13373e-08	1	Genotyped	5
6	rs3132971	rs389884	0.873524	GG/TA	High-Density Genetic Mapping Identifies New Susceptibility Variants in Sarcoidosis Phenotypes and Shows Genomic-driven Phenotypic Differences.	Sarcoidosis (Lofgren's syndrome vs non-Lofgren's syndrome)	STK19	1e-32	rs389884-G	NA		cd4et	CD4 Effector memory/TEMRA	6:32230256_G	HCG25	ENSG00000232940	32230256	T	G	0.11267	0.0910995	-0.399571	2.20891e+08	6.10982e-39	1.86923e-36	5.13373e-08	1	Genotyped	5
6	rs3132971	rs389884	0.873524	GG/TA	Risk HLA-DQA1 and PLA(2)R1 alleles in idiopathic membranous nephropathy.	Idiopathic membranous nephropathy	STK19	8e-66	rs389884-C	3.65	[NR]	cd4et	CD4 Effector memory/TEMRA	6:32230256_G	HCG25	ENSG00000232940	32230256	T	G	0.11267	0.0910995	-0.399571	2.20891e+08	6.10982e-39	1.86923e-36	5.13373e-08	1	Genotyped	5
6	rs3132971	rs433061	0.887405	GA/TG	Genome-wide association and HLA region fine-mapping studies identify susceptibility loci for multiple common infections.	Cold sores	TNXB	8e-06	rs433061-?	0.0786	[0.044-0.113] unit decrease	cd4et	CD4 Effector memory/TEMRA	6:32230256_G	HCG25	ENSG00000232940	32230256	T	G	0.11267	0.0910995	-0.399571	2.20891e+08	6.10982e-39	1.86923e-36	5.13373e-08	1	Genotyped	5
6	rs3132971	rs1150757	0.901351	GA/TG	Genome-wide association meta-analysis in Chinese and European individuals identifies ten new loci associated with systemic lupus erythematosus.	Systemic lupus erythematosus	TNXB	2e-101	rs1150757-?	2.53	[NR]	cd4et	CD4 Effector memory/TEMRA	6:32230256_G	HCG25	ENSG00000232940	32230256	T	G	0.11267	0.0910995	-0.399571	2.20891e+08	6.10982e-39	1.86923e-36	5.13373e-08	1	Genotyped	5
6	rs3132971	rs1150757	0.901351	GA/TG	Genetic association analyses implicate aberrant regulation of innate and adaptive immunity genes in the pathogenesis of systemic lupus erythematosus.	Systemic lupus erythematosus	TNXB	6e-107	rs1150757-A	2.33	[NR]	cd4et	CD4 Effector memory/TEMRA	6:32230256_G	HCG25	ENSG00000232940	32230256	T	G	0.11267	0.0910995	-0.399571	2.20891e+08	6.10982e-39	1.86923e-36	5.13373e-08	1	Genotyped	5
6	rs3132971	rs1150753	0.901351	GG/TA	Identification of a New Susceptibility Locus for Systemic Lupus Erythematosus on Chromosome 12 in Individuals of European Ancestry.	Systemic lupus erythematosus		6e-09	rs1150753-?	NA		cd4et	CD4 Effector memory/TEMRA	6:32230256_G	HCG25	ENSG00000232940	32230256	T	G	0.11267	0.0910995	-0.399571	2.20891e+08	6.10982e-39	1.86923e-36	5.13373e-08	1	Genotyped	5
6	rs3132971	rs3130288	0.915361	GA/TC	High-Density Genetic Mapping Identifies New Susceptibility Variants in Sarcoidosis Phenotypes and Shows Genomic-driven Phenotypic Differences.	Sarcoidosis (Lofgren's syndrome vs non-Lofgren's syndrome)	ATF6B	3e-33	rs3130288-A	NA		cd4et	CD4 Effector memory/TEMRA	6:32230256_G	HCG25	ENSG00000232940	32230256	T	G	0.11267	0.0910995	-0.399571	2.20891e+08	6.10982e-39	1.86923e-36	5.13373e-08	1	Genotyped	5
6	rs3132971	rs3130288	0.915361	GA/TC	High-Density Genetic Mapping Identifies New Susceptibility Variants in Sarcoidosis Phenotypes and Shows Genomic-driven Phenotypic Differences.	Sarcoidosis (Lofgren's syndrome)	ATF6B	4e-66	rs3130288-A	4.16	[3.54-4.90]	cd4et	CD4 Effector memory/TEMRA	6:32230256_G	HCG25	ENSG00000232940	32230256	T	G	0.11267	0.0910995	-0.399571	2.20891e+08	6.10982e-39	1.86923e-36	5.13373e-08	1	Genotyped	5
6	rs3132971	rs7775397	1	GG/TT	Risk HLA-DQA1 and PLA(2)R1 alleles in idiopathic membranous nephropathy.	Idiopathic membranous nephropathy	TSBP1, TSBP1-AS1	5e-71	rs7775397-G	3.83	[NR]	cd4et	CD4 Effector memory/TEMRA	6:32230256_G	HCG25	ENSG00000232940	32230256	T	G	0.11267	0.0910995	-0.399571	2.20891e+08	6.10982e-39	1.86923e-36	5.13373e-08	1	Genotyped	5
6	rs3132971	rs7775397	1	GG/TT	A Systematic Analysis of Protein-altering Exonic Variants in Chronic Obstructive Pulmonary Disease.	Chronic obstructive pulmonary disease	TSBP1, TSBP1-AS1	3e-13	rs7775397-G	1.12	[1.08 -1.15]	cd4et	CD4 Effector memory/TEMRA	6:32230256_G	HCG25	ENSG00000232940	32230256	T	G	0.11267	0.0910995	-0.399571	2.20891e+08	6.10982e-39	1.86923e-36	5.13373e-08	1	Genotyped	5
6	rs3132971	rs1265757	1	GT/TC	High-Density Genetic Mapping Identifies New Susceptibility Variants in Sarcoidosis Phenotypes and Shows Genomic-driven Phenotypic Differences.	Sarcoidosis (Lofgren's syndrome vs non-Lofgren's syndrome)	TSBP1-AS1, TSBP1	1e-33	rs1265757-A	NA		cd4et	CD4 Effector memory/TEMRA	6:32230256_G	HCG25	ENSG00000232940	32230256	T	G	0.11267	0.0910995	-0.399571	2.20891e+08	6.10982e-39	1.86923e-36	5.13373e-08	1	Genotyped	5
6	rs3132971	rs3129843	0.930116	GG/TA	Dense genotyping of immune-related loci in idiopathic inflammatory myopathies confirms HLA alleles as the strongest genetic risk factor and suggests different genetic background for major clinical subgroups.	Dermatomyositis or juvenile dermatomyositis	TSBP1-AS1 - HLA-DRA	2e-48	rs3129843-G	2.18	[1.97–2.42]	cd4et	CD4 Effector memory/TEMRA	6:32230256_G	HCG25	ENSG00000232940	32230256	T	G	0.11267	0.0910995	-0.399571	2.20891e+08	6.10982e-39	1.86923e-36	5.13373e-08	1	Genotyped	5
6	rs3132971	rs3129843	0.930116	GG/TA	Dense genotyping of immune-related loci in idiopathic inflammatory myopathies confirms HLA alleles as the strongest genetic risk factor and suggests different genetic background for major clinical subgroups.	Idiopathic inflammatory myopathy	TSBP1-AS1 - HLA-DRA	9e-133	rs3129843-G	2.74	[2.53–2.97]	cd4et	CD4 Effector memory/TEMRA	6:32230256_G	HCG25	ENSG00000232940	32230256	T	G	0.11267	0.0910995	-0.399571	2.20891e+08	6.10982e-39	1.86923e-36	5.13373e-08	1	Genotyped	5
6	rs3132971	rs3135394	0.930116	GG/TA	A large-scale replication study identifies TNIP1, PRDM1, JAZF1, UHRF1BP1 and IL10 as risk loci for systemic lupus erythematosus.	Systemic lupus erythematosus		2e-60	rs3135394-G	1.98	[1.84–2.14]	cd4et	CD4 Effector memory/TEMRA	6:32230256_G	HCG25	ENSG00000232940	32230256	T	G	0.11267	0.0910995	-0.399571	2.20891e+08	6.10982e-39	1.86923e-36	5.13373e-08	1	Genotyped	5
6	rs3132971	rs3135394	0.930116	GG/TA	High-Density Genetic Mapping Identifies New Susceptibility Variants in Sarcoidosis Phenotypes and Shows Genomic-driven Phenotypic Differences.	Sarcoidosis (Lofgren's syndrome vs non-Lofgren's syndrome)		3e-33	rs3135394-G	NA		cd4et	CD4 Effector memory/TEMRA	6:32230256_G	HCG25	ENSG00000232940	32230256	T	G	0.11267	0.0910995	-0.399571	2.20891e+08	6.10982e-39	1.86923e-36	5.13373e-08	1	Genotyped	5
6	rs3132971	rs9268813	0.915982	GC/TT	Shared Genetic and Experimental Links between Obesity-Related Traits and Asthma Subtypes in UK Biobank.	Asthma (adult onset)	HLA-DRA - HLA-DRB9	1e-17	rs9268813-?	NA		cd4et	CD4 Effector memory/TEMRA	6:32230256_G	HCG25	ENSG00000232940	32230256	T	G	0.11267	0.0910995	-0.399571	2.20891e+08	6.10982e-39	1.86923e-36	5.13373e-08	1	Genotyped	5
6	rs3132971	rs9268813	0.915982	GC/TT	Genome-wide imputation identifies novel associations and localises signals in idiopathic inflammatory myopathies.	Idiopathic inflammatory myopathy	HLA-DRA - HLA-DRB9	7e-120	rs9268813-?	2.49	[2.3-2.69]	cd4et	CD4 Effector memory/TEMRA	6:32230256_G	HCG25	ENSG00000232940	32230256	T	G	0.11267	0.0910995	-0.399571	2.20891e+08	6.10982e-39	1.86923e-36	5.13373e-08	1	Genotyped	5
6	rs3132971	rs9268813	0.915982	GC/TT	Genome-wide imputation identifies novel associations and localises signals in idiopathic inflammatory myopathies.	Idiopathic inflammatory myopathy with anti-Jo1 positive	HLA-DRA - HLA-DRB9	5e-65	rs9268813-?	5.15	[4.21-6.32]	cd4et	CD4 Effector memory/TEMRA	6:32230256_G	HCG25	ENSG00000232940	32230256	T	G	0.11267	0.0910995	-0.399571	2.20891e+08	6.10982e-39	1.86923e-36	5.13373e-08	1	Genotyped	5
6	rs3132971	rs9268813	0.915982	GC/TT	Shared Genetic and Experimental Links between Obesity-Related Traits and Asthma Subtypes in UK Biobank.	Nonatopic asthma	HLA-DRA - HLA-DRB9	8e-14	rs9268813-?	NA		cd4et	CD4 Effector memory/TEMRA	6:32230256_G	HCG25	ENSG00000232940	32230256	T	G	0.11267	0.0910995	-0.399571	2.20891e+08	6.10982e-39	1.86923e-36	5.13373e-08	1	Genotyped	5
6	rs3132971	rs9268813	0.915982	GC/TT	Shared Genetic and Experimental Links between Obesity-Related Traits and Asthma Subtypes in UK Biobank.	Atopic asthma	HLA-DRA - HLA-DRB9	8e-15	rs9268813-?	NA		cd4et	CD4 Effector memory/TEMRA	6:32230256_G	HCG25	ENSG00000232940	32230256	T	G	0.11267	0.0910995	-0.399571	2.20891e+08	6.10982e-39	1.86923e-36	5.13373e-08	1	Genotyped	5
6	rs3132972	rs3130320	0.971517	AT/GC	Differential genetic associations for systemic lupus erythematosus based on anti-dsDNA autoantibody production.	Systemic lupus erythematosus	TSBP1-AS1	3e-06	rs3130320-T	1.39	[1.21-1.60]	monoc	Classic Monocyte	6:32230354_G	HLA-DOA	ENSG00000204252	32230354	A	G	0.62765	0.659778	0.164814	1.26649e+08	2.48058e-07	4.48611e-07	5.70002e-06	0.99993	Imputed	5
6	rs3134768	rs3134783	0.986708	CA/GG	A cross-population atlas of genetic associations for 220 human phenotypes.	Sarcoidosis	HCG27 - HLA-C	6e-09	rs3134783-A	0.2583	[0.17-0.35] unit increase	cd4sox4	CD4 SOX4 T cell	6:31206844_C	BAG6	ENSG00000204463	31206844	G	C	0.27853	0.246458	0.1832	8.56853e+07	6.62535e-08	7.93991e-06	5.09824e-05	1	Imputed	1
6	rs3134783	rs3134783	1	AA/GG	A cross-population atlas of genetic associations for 220 human phenotypes.	Sarcoidosis	HCG27 - HLA-C	6e-09	rs3134783-A	0.2583	[0.17-0.35] unit increase	cd8nc	CD8 Naive/Central memory T cell	6:31197263_A	XXbac-BPG252P9.9	ENSG00000272540	31197263	G	A	0.30977	0.290868	-0.228609	1.93908e+08	4.13689e-13	1.03024e-11	3.13042e-07	0.94848	Imputed	2
6	rs3134951	rs3096697	0.963705	AA/GG	Risk HLA-DQA1 and PLA(2)R1 alleles in idiopathic membranous nephropathy.	Idiopathic membranous nephropathy	PPT2-EGFL8, EGFL8	1e-41	rs3096697-T	2.58	[NR]	cd4nc	CD4 Naive/Central memory T cell	6:32115185_A	HLA-DQB2	ENSG00000232629	32115185	G	A	0.22775	0.189267	0.134823	1.36549e+08	2.24599e-05	7.36296e-05	0.000653639	0.99571	Imputed	2
6	rs3134951	rs3134945	0.945529	AA/GC	Risk HLA-DQA1 and PLA(2)R1 alleles in idiopathic membranous nephropathy.	Idiopathic membranous nephropathy	RNF5	2e-40	rs3134945-T	2.54	[NR]	cd4nc	CD4 Naive/Central memory T cell	6:32115185_A	HLA-DQB2	ENSG00000232629	32115185	G	A	0.22775	0.189267	0.134823	1.36549e+08	2.24599e-05	7.36296e-05	0.000653639	0.99571	Imputed	2
6	rs3135353	rs1980493	0.893847	TC/CT	Risk HLA-DQA1 and PLA(2)R1 alleles in idiopathic membranous nephropathy.	Idiopathic membranous nephropathy	BTNL2, TSBP1-AS1	1e-48	rs1980493-G	2.87	[NR]	cd8s100b	CD8 S100B T cell	6:32392877_T	FKBPL	ENSG00000204315	32392877	C	T	0.14313	0.123006	0.299538	1.10215e+08	8.73203e-22	1.11175e-20	7.47963e-08	1	Genotyped	3
6	rs3135353	rs2395158	0.893847	TG/CA	Sex-Dimorphic Analyses Identify Novel and Sex-Specific Genetic Associations in Inflammatory Bowel Disease.	Inflammatory bowel disease		5e-10	rs2395158-G	0.879	[0.844-0.915]	cd8s100b	CD8 S100B T cell	6:32392877_T	FKBPL	ENSG00000204315	32392877	C	T	0.14313	0.123006	0.299538	1.10215e+08	8.73203e-22	1.11175e-20	7.47963e-08	1	Genotyped	3
6	rs3135353	rs2395158	0.893847	TG/CA	Sex-Dimorphic Analyses Identify Novel and Sex-Specific Genetic Associations in Inflammatory Bowel Disease.	Inflammatory bowel disease		1e-08	rs2395158-G	0.916	[0.889-0.944]	cd8s100b	CD8 S100B T cell	6:32392877_T	FKBPL	ENSG00000204315	32392877	C	T	0.14313	0.123006	0.299538	1.10215e+08	8.73203e-22	1.11175e-20	7.47963e-08	1	Genotyped	3
6	rs3135359	rs3135359	1	TT/CC	Genome-wide association and HLA region fine-mapping studies identify susceptibility loci for multiple common infections.	Tuberculosis	TSBP1-AS1 - HLA-DRA	9e-21	rs3135359-C	1.21	[1.18-1.24]	cd4sox4	CD4 SOX4 T cell	6:32390578_C	PBX2	ENSG00000204304	32390578	T	C	0.73064	0.750462	0.186655	8.53229e+07	3.69785e-08	2.44843e-07	8.88222e-07	0.99944	Imputed	2
6	rs3135362	rs3129887	0.820909	GA/TG	Genome-wide association studies identify PRKCB as a novel genetic susceptibility locus for primary biliary cholangitis in the Japanese population.	Primary biliary cholangitis	HLA-DRA	2e-29	rs3129887-?	3.13	[2.54-3.85]	dc	Dendritic Cell	6:32389747_G	AGER	ENSG00000204305	32389747	T	G	0.17606	0.159763	-0.268469	1.91758e+08	1.92073e-17	6.19562e-16	1.34914e-07	0.99971	Imputed	2
6	rs3135362	rs2239805	0.861602	GG/TT	Sex-Dimorphic Analyses Identify Novel and Sex-Specific Genetic Associations in Inflammatory Bowel Disease.	Ulcerative colitis	HLA-DRA	1e-10	rs2239805-C	0.839	[0.796-0.885]	dc	Dendritic Cell	6:32389747_G	AGER	ENSG00000204305	32389747	T	G	0.17606	0.159763	-0.268469	1.91758e+08	1.92073e-17	6.19562e-16	1.34914e-07	0.99971	Imputed	2
6	rs3135362	rs2239805	0.861602	GG/TT	Sex-Dimorphic Analyses Identify Novel and Sex-Specific Genetic Associations in Inflammatory Bowel Disease.	Ulcerative colitis	HLA-DRA	7e-09	rs2239805-C	0.895	[0.862-0.929]	dc	Dendritic Cell	6:32389747_G	AGER	ENSG00000204305	32389747	T	G	0.17606	0.159763	-0.268469	1.91758e+08	1.92073e-17	6.19562e-16	1.34914e-07	0.99971	Imputed	2
6	rs3135362	rs1051336	0.893564	GA/TG	Association study and fine-mapping major histocompatibility complex analysis of pemphigus vulgaris in a Han Chinese population.	Pemphigus vulgaris	HLA-DRA	3e-06	rs1051336-?	3.03	[NR]	dc	Dendritic Cell	6:32389747_G	AGER	ENSG00000204305	32389747	T	G	0.17606	0.159763	-0.268469	1.91758e+08	1.92073e-17	6.19562e-16	1.34914e-07	0.99971	Imputed	2
6	rs3135402	rs422544	0.846917	CC/AA	Meta-analysis of genome-wide association study identifies FBN2 as a novel locus associated with systemic lupus erythematosus in Thai population.	Systemic lupus erythematosus	HLA-DOA - HLA-DPA1	5e-08	rs422544-C	0.6232	[NR]	cd4nc	CD4 Naive/Central memory T cell	6:33024654_C	COL11A2	ENSG00000204248	33024654	A	C	0.23532	0.29053	0.105075	1.41244e+08	0.000974985	0.00111672	0.0264415	0.95611	Imputed	4
6	rs3208733	rs4320356	0.991132	TT/CC	Identification of Novel T1D Risk Loci and Their Association With Age and Islet Function at Diagnosis in Autoantibody-Positive T1D Individuals: Based on a Two-Stage Genome-Wide Association Study.	Type 1 diabetes	BTN2A3P, BTN2A3P	3e-08	rs4320356-T	1.26	[1.16-1.36]	bmem	Memory B Cell	6:26414425_T	BTN3A1	ENSG00000026950	26414425	C	T	0.40187	0.447274	0.129967	1.37315e+08	4.40966e-05	0.00257072	0.0220823	0.99905	Imputed	1
4	rs337274	rs7655841	0.953523	TC/GT	Risk loci for chronic obstructive pulmonary disease: a genome-wide association study and meta-analysis.	Chronic obstructive pulmonary disease (moderate to severe)	SCLT1	7e-07	rs7655841-?	NA		cd4nc	CD4 Naive/Central memory T cell	4:130056680_G	C4orf33	ENSG00000151470	130056680	T	G	0.82174	0.815892	-0.213098	1.9146e+08	1.5096e-11	4.25389e-09	2.13874e-06	0.99005	Imputed	1
6	rs34004019	rs28407950	0.995379	GT/AC	Genome-wide association analysis of 350 000 Caucasians from the UK Biobank identifies novel loci for asthma, hay fever and eczema.	Hay fever and/or eczema	HLA-DQA1 - HLA-DQB1	7e-45	rs28407950-C	1.1032656	[1.09-1.12]	cd8nc	CD8 Naive/Central memory T cell	6:32626403_G	TAPSAR1	ENSG00000204261	32626403	A	G	0.20393	0.163074	-0.123436	1.77309e+08	0.000105312	0.00710561	0.0422109	0.82557	Imputed	1
6	rs34004019	rs28407950	0.995379	GT/AC	Shared and distinct genetic risk factors for childhood-onset and adult-onset asthma: genome-wide and transcriptome-wide studies.	Asthma (childhood onset)	HLA-DQA1 - HLA-DQB1	1e-59	rs28407950-C	1.354	[1.306-1.405]	cd8nc	CD8 Naive/Central memory T cell	6:32626403_G	TAPSAR1	ENSG00000204261	32626403	A	G	0.20393	0.163074	-0.123436	1.77309e+08	0.000105312	0.00710561	0.0422109	0.82557	Imputed	1
6	rs34004019	rs28407950	0.995379	GT/AC	Shared and distinct genetic risk factors for childhood-onset and adult-onset asthma: genome-wide and transcriptome-wide studies.	Asthma (adult onset)	HLA-DQA1 - HLA-DQB1	8e-31	rs28407950-C	1.148	[1.121-1.175]	cd8nc	CD8 Naive/Central memory T cell	6:32626403_G	TAPSAR1	ENSG00000204261	32626403	A	G	0.20393	0.163074	-0.123436	1.77309e+08	0.000105312	0.00710561	0.0422109	0.82557	Imputed	1
6	rs34004019	rs28407950	0.995379	GT/AC	Genome-wide association analysis of 350 000 Caucasians from the UK Biobank identifies novel loci for asthma, hay fever and eczema.	Allergic disease (asthma, hay fever or eczema)	HLA-DQA1 - HLA-DQB1	7e-70	rs28407950-C	1.1201972	[1.11-1.13]	cd8nc	CD8 Naive/Central memory T cell	6:32626403_G	TAPSAR1	ENSG00000204261	32626403	A	G	0.20393	0.163074	-0.123436	1.77309e+08	0.000105312	0.00710561	0.0422109	0.82557	Imputed	1
6	rs34004019	rs34004019	1	GG/AA	Detection and interpretation of shared genetic influences on 42 human traits.	Allergy	HLA-DQA1 - HLA-DQB1	3e-24	rs34004019-?	1.1086475	[1.09-1.13]	cd8nc	CD8 Naive/Central memory T cell	6:32626403_G	TAPSAR1	ENSG00000204261	32626403	A	G	0.20393	0.163074	-0.123436	1.77309e+08	0.000105312	0.00710561	0.0422109	0.82557	Imputed	1
6	rs34004019	rs34004019	1	GG/AA	Shared genetic origin of asthma, hay fever and eczema elucidates allergic disease biology.	Allergic disease (asthma, hay fever or eczema)	HLA-DQA1 - HLA-DQB1	4e-52	rs34004019-A	1.101	[1.09-1.11]	cd8nc	CD8 Naive/Central memory T cell	6:32626403_G	TAPSAR1	ENSG00000204261	32626403	A	G	0.20393	0.163074	-0.123436	1.77309e+08	0.000105312	0.00710561	0.0422109	0.82557	Imputed	1
6	rs34004019	rs34004019	1	GG/AA	Genome-wide association and HLA fine-mapping studies identify risk loci and genetic pathways underlying allergic rhinitis.	Allergic rhinitis	HLA-DQA1 - HLA-DQB1	1e-30	rs34004019-A	1.1235955	[1.11-1.15]	cd8nc	CD8 Naive/Central memory T cell	6:32626403_G	TAPSAR1	ENSG00000204261	32626403	A	G	0.20393	0.163074	-0.123436	1.77309e+08	0.000105312	0.00710561	0.0422109	0.82557	Imputed	1
9	rs34025993	rs13299616	0.974766	AT/GC	Leveraging Polygenic Functional Enrichment to Improve GWAS Power.	Autoimmune traits	PSMD5, CUTALP, CUTALP	1e-07	rs13299616-?	NA		cd4nc	CD4 Naive/Central memory T cell	9:123516572_G	MEGF9	ENSG00000106780	123516572	A	G	0.59189	0.581922	0.149244	1.34273e+08	2.6372e-06	0.000582412	0.00566192	0.96058	Imputed	1
9	rs34025993	rs13299616	0.974766	AT/GC	Leveraging Polygenic Functional Enrichment to Improve GWAS Power.	Autoimmune traits	PSMD5, CUTALP, CUTALP	1e-07	rs13299616-?	NA		cd4nc	CD4 Naive/Central memory T cell	9:123516572_G	PSMD5-AS1	ENSG00000226752	123516572	A	G	0.59189	0.581922	-0.891947	2.98601e+08	0	0	3.6977e-06	0.96058	Imputed	1
9	rs34025993	rs13299616	0.974766	AT/GC	Leveraging Polygenic Functional Enrichment to Improve GWAS Power.	Autoimmune traits	PSMD5, CUTALP, CUTALP	1e-07	rs13299616-?	NA		cd4sox4	CD4 SOX4 T cell	9:123516572_G	PSMD5-AS1	ENSG00000226752	123516572	A	G	0.59189	0.581922	-0.311284	1.37558e+08	1.03658e-20	2.36922e-15	5.71727e-05	0.96058	Imputed	1
9	rs34025993	rs13299616	0.974766	AT/GC	Leveraging Polygenic Functional Enrichment to Improve GWAS Power.	Autoimmune traits	PSMD5, CUTALP, CUTALP	1e-07	rs13299616-?	NA		plasma	Plasma Cell	9:123516572_G	PSMD5-AS1	ENSG00000226752	123516572	A	G	0.59189	0.581922	-0.254127	1.05025e+08	3.49574e-13	2.13074e-09	3.96865e-05	0.96058	Imputed	1
6	rs34071253	rs10484399	0.945595	TG/CA	High-Density Genetic Mapping Identifies New Susceptibility Variants in Sarcoidosis Phenotypes and Shows Genomic-driven Phenotypic Differences.	Sarcoidosis (Lofgren's syndrome vs non-Lofgren's syndrome)	CD83P1 - RNU6-471P	1e-16	rs10484399-G	NA		cd8et	CD8 Effector memory	6:27391802_T	LINC00240	ENSG00000224843	27391802	C	T	0.09574	0.079535	-0.157739	1.82723e+08	6.76892e-07	5.68934e-06	3.65715e-05	0.99678	Imputed	2
6	rs34071253	rs61742093	0.920405	TG/CA	A Systematic Analysis of Protein-altering Exonic Variants in Chronic Obstructive Pulmonary Disease.	Chronic obstructive pulmonary disease	OR2B2	6e-11	rs61742093-G	1.11	[1.08 -1.14]	cd8et	CD8 Effector memory	6:27391802_T	LINC00240	ENSG00000224843	27391802	C	T	0.09574	0.079535	-0.157739	1.82723e+08	6.76892e-07	5.68934e-06	3.65715e-05	0.99678	Imputed	2
6	rs34071253	rs13218875	0.920405	TT/CC	Transcriptome-wide association study of HIV-1 acquisition identifies <i>HERC1</i> as a susceptibility gene.	HIV-1 susceptibility	OR2B2 - OR2W6P	2e-07	rs13218875-?	NA		cd8et	CD8 Effector memory	6:27391802_T	LINC00240	ENSG00000224843	27391802	C	T	0.09574	0.079535	-0.157739	1.82723e+08	6.76892e-07	5.68934e-06	3.65715e-05	0.99678	Imputed	2
6	rs34071253	rs13197574	0.905642	TC/CT	High-Density Genetic Mapping Identifies New Susceptibility Variants in Sarcoidosis Phenotypes and Shows Genomic-driven Phenotypic Differences.	Sarcoidosis (Lofgren's syndrome vs non-Lofgren's syndrome)	ZSCAN16-AS1, ZSCAN12P1	3e-17	rs13197574-G	NA		cd8et	CD8 Effector memory	6:27391802_T	LINC00240	ENSG00000224843	27391802	C	T	0.09574	0.079535	-0.157739	1.82723e+08	6.76892e-07	5.68934e-06	3.65715e-05	0.99678	Imputed	2
6	rs34071253	rs13213152	0.823286	TG/CA	High-Density Genetic Mapping Identifies New Susceptibility Variants in Sarcoidosis Phenotypes and Shows Genomic-driven Phenotypic Differences.	Sarcoidosis (Lofgren's syndrome vs non-Lofgren's syndrome)	ZSCAN12	5e-18	rs13213152-G	NA		cd8et	CD8 Effector memory	6:27391802_T	LINC00240	ENSG00000224843	27391802	C	T	0.09574	0.079535	-0.157739	1.82723e+08	6.76892e-07	5.68934e-06	3.65715e-05	0.99678	Imputed	2
6	rs34071253	rs2232429	0.823286	TG/CT	A Multi-Trait Association Analysis of Brain Disorders and Platelet Traits Identifies Novel Susceptibility Loci for Major Depression, Alzheimer's and Parkinson's Disease.	Alzheimer disease (MTAG)	ZSCAN12	6e-19	rs2232429-?	NA		cd8et	CD8 Effector memory	6:27391802_T	LINC00240	ENSG00000224843	27391802	C	T	0.09574	0.079535	-0.157739	1.82723e+08	6.76892e-07	5.68934e-06	3.65715e-05	0.99678	Imputed	2
6	rs34071253	rs2232423	0.823286	TG/CA	A Systematic Analysis of Protein-altering Exonic Variants in Chronic Obstructive Pulmonary Disease.	Chronic obstructive pulmonary disease	ZSCAN12	2e-11	rs2232423-G	1.11	[1.08 -1.15]	cd8et	CD8 Effector memory	6:27391802_T	LINC00240	ENSG00000224843	27391802	C	T	0.09574	0.079535	-0.157739	1.82723e+08	6.76892e-07	5.68934e-06	3.65715e-05	0.99678	Imputed	2
6	rs34150729	rs10484399	0.958749	CG/TA	High-Density Genetic Mapping Identifies New Susceptibility Variants in Sarcoidosis Phenotypes and Shows Genomic-driven Phenotypic Differences.	Sarcoidosis (Lofgren's syndrome vs non-Lofgren's syndrome)	CD83P1 - RNU6-471P	1e-16	rs10484399-G	NA		cd4sox4	CD4 SOX4 T cell	6:27388754_C	BTN2A1	ENSG00000112763	27388754	T	C	0.09428	0.0741608	-0.1978	1.25654e+08	5.22482e-09	2.61477e-08	1.18157e-07	0.99807	Imputed	4
6	rs34150729	rs61742093	0.933397	CG/TA	A Systematic Analysis of Protein-altering Exonic Variants in Chronic Obstructive Pulmonary Disease.	Chronic obstructive pulmonary disease	OR2B2	6e-11	rs61742093-G	1.11	[1.08 -1.14]	cd4sox4	CD4 SOX4 T cell	6:27388754_C	BTN2A1	ENSG00000112763	27388754	T	C	0.09428	0.0741608	-0.1978	1.25654e+08	5.22482e-09	2.61477e-08	1.18157e-07	0.99807	Imputed	4
6	rs34150729	rs13218875	0.933397	CT/TC	Transcriptome-wide association study of HIV-1 acquisition identifies <i>HERC1</i> as a susceptibility gene.	HIV-1 susceptibility	OR2B2 - OR2W6P	2e-07	rs13218875-?	NA		cd4sox4	CD4 SOX4 T cell	6:27388754_C	BTN2A1	ENSG00000112763	27388754	T	C	0.09428	0.0741608	-0.1978	1.25654e+08	5.22482e-09	2.61477e-08	1.18157e-07	0.99807	Imputed	4
6	rs34150729	rs13197574	0.918474	CC/TT	High-Density Genetic Mapping Identifies New Susceptibility Variants in Sarcoidosis Phenotypes and Shows Genomic-driven Phenotypic Differences.	Sarcoidosis (Lofgren's syndrome vs non-Lofgren's syndrome)	ZSCAN16-AS1, ZSCAN12P1	3e-17	rs13197574-G	NA		cd4sox4	CD4 SOX4 T cell	6:27388754_C	BTN2A1	ENSG00000112763	27388754	T	C	0.09428	0.0741608	-0.1978	1.25654e+08	5.22482e-09	2.61477e-08	1.18157e-07	0.99807	Imputed	4
6	rs34150729	rs13213152	0.835097	CG/TA	High-Density Genetic Mapping Identifies New Susceptibility Variants in Sarcoidosis Phenotypes and Shows Genomic-driven Phenotypic Differences.	Sarcoidosis (Lofgren's syndrome vs non-Lofgren's syndrome)	ZSCAN12	5e-18	rs13213152-G	NA		cd4sox4	CD4 SOX4 T cell	6:27388754_C	BTN2A1	ENSG00000112763	27388754	T	C	0.09428	0.0741608	-0.1978	1.25654e+08	5.22482e-09	2.61477e-08	1.18157e-07	0.99807	Imputed	4
6	rs34150729	rs2232429	0.835097	CG/TT	A Multi-Trait Association Analysis of Brain Disorders and Platelet Traits Identifies Novel Susceptibility Loci for Major Depression, Alzheimer's and Parkinson's Disease.	Alzheimer disease (MTAG)	ZSCAN12	6e-19	rs2232429-?	NA		cd4sox4	CD4 SOX4 T cell	6:27388754_C	BTN2A1	ENSG00000112763	27388754	T	C	0.09428	0.0741608	-0.1978	1.25654e+08	5.22482e-09	2.61477e-08	1.18157e-07	0.99807	Imputed	4
6	rs34150729	rs2232423	0.835097	CG/TA	A Systematic Analysis of Protein-altering Exonic Variants in Chronic Obstructive Pulmonary Disease.	Chronic obstructive pulmonary disease	ZSCAN12	2e-11	rs2232423-G	1.11	[1.08 -1.15]	cd4sox4	CD4 SOX4 T cell	6:27388754_C	BTN2A1	ENSG00000112763	27388754	T	C	0.09428	0.0741608	-0.1978	1.25654e+08	5.22482e-09	2.61477e-08	1.18157e-07	0.99807	Imputed	4
6	rs34158769	rs36014129	0.834736	AA/GG	Transancestral mapping and genetic load in systemic lupus erythematosus.	Systemic lupus erythematosus	H2AC3P - H2BP5	1e-24	rs36014129-?	1.5	[1.39-1.62]	cd8s100b	CD8 S100B T cell	6:26336572_A	HIST1H2BG	ENSG00000187990	26336572	G	A	0.09579	0.0728981	0.138279	1.35588e+08	1.38394e-05	1.72955e-05	0.000264747	0.9971	Imputed	5
18	rs34163044	rs7240948	0.831532	AT/CC	Genome-wide association analysis of 350 000 Caucasians from the UK Biobank identifies novel loci for asthma, hay fever and eczema.	Hay fever and/or eczema	STARD6	7e-09	rs7240948-C	1.0357327	[1.02-1.05]	cd4et	CD4 Effector memory/TEMRA	18:51851616_A	POLI	ENSG00000101751	51851616	C	A	0.41523	0.440314	-0.151224	1.81695e+08	1.93338e-06	0.00249576	0.0168454	0.99348	Genotyped	1
18	rs34163044	rs7240948	0.831532	AT/CC	Genome-wide association analysis of 350 000 Caucasians from the UK Biobank identifies novel loci for asthma, hay fever and eczema.	Allergic disease (asthma, hay fever or eczema)	STARD6	3e-10	rs7240948-C	1.03584	[1.03-1.05]	cd4et	CD4 Effector memory/TEMRA	18:51851616_A	POLI	ENSG00000101751	51851616	C	A	0.41523	0.440314	-0.151224	1.81695e+08	1.93338e-06	0.00249576	0.0168454	0.99348	Genotyped	1
19	rs34172242	rs34629529	0.948247	CA/TG	Identification of susceptibility loci for Takayasu arteritis through a large multi-ancestral genome-wide association study.	Takayasu arteritis	TSEN34 - RPS9	1e-06	rs34629529-A	1.567	NR	nkr	Natural Killer Recruiting Cell	19:54700668_C	RPS9	ENSG00000170889	54700668	T	C	0.39591	0.392455	-0.160268	1.75945e+08	5.30455e-07	2.85262e-06	2.66791e-05	0.91177	Imputed	2
19	rs34172242	rs34629529	0.948247	CA/TG	Identification of susceptibility loci for Takayasu arteritis through a large multi-ancestral genome-wide association study.	Takayasu arteritis	TSEN34 - RPS9	1e-06	rs34629529-A	1.567	NR	dc	Dendritic Cell	19:54700668_C	RPS9	ENSG00000170889	54700668	T	C	0.39591	0.392455	-0.143896	1.72926e+08	6.96899e-06	0.000192903	0.000396866	0.91177	Imputed	2
19	rs34172242	rs34629529	0.948247	CA/TG	Identification of susceptibility loci for Takayasu arteritis through a large multi-ancestral genome-wide association study.	Takayasu arteritis	TSEN34 - RPS9	1e-06	rs34629529-A	1.567	[1.308-1.877]	nkr	Natural Killer Recruiting Cell	19:54700668_C	RPS9	ENSG00000170889	54700668	T	C	0.39591	0.392455	-0.160268	1.75945e+08	5.30455e-07	2.85262e-06	2.66791e-05	0.91177	Imputed	2
19	rs34172242	rs34629529	0.948247	CA/TG	Identification of susceptibility loci for Takayasu arteritis through a large multi-ancestral genome-wide association study.	Takayasu arteritis	TSEN34 - RPS9	1e-06	rs34629529-A	1.567	[1.308-1.877]	dc	Dendritic Cell	19:54700668_C	RPS9	ENSG00000170889	54700668	T	C	0.39591	0.392455	-0.143896	1.72926e+08	6.96899e-06	0.000192903	0.000396866	0.91177	Imputed	2
6	rs34196306	rs10484399	0.875818	CG/GA	High-Density Genetic Mapping Identifies New Susceptibility Variants in Sarcoidosis Phenotypes and Shows Genomic-driven Phenotypic Differences.	Sarcoidosis (Lofgren's syndrome vs non-Lofgren's syndrome)	CD83P1 - RNU6-471P	1e-16	rs10484399-G	NA		cd4sox4	CD4 SOX4 T cell	6:27425644_C	BTN2A1	ENSG00000112763	27425644	G	C	0.09103	0.0701879	-0.170134	1.22751e+08	5.44566e-07	4.59582e-05	0.000275195	0.96367	Imputed	1
6	rs34196306	rs61742093	0.85596	CG/GA	A Systematic Analysis of Protein-altering Exonic Variants in Chronic Obstructive Pulmonary Disease.	Chronic obstructive pulmonary disease	OR2B2	6e-11	rs61742093-G	1.11	[1.08 -1.14]	cd4sox4	CD4 SOX4 T cell	6:27425644_C	BTN2A1	ENSG00000112763	27425644	G	C	0.09103	0.0701879	-0.170134	1.22751e+08	5.44566e-07	4.59582e-05	0.000275195	0.96367	Imputed	1
6	rs34196306	rs13218875	0.85596	CT/GC	Transcriptome-wide association study of HIV-1 acquisition identifies <i>HERC1</i> as a susceptibility gene.	HIV-1 susceptibility	OR2B2 - OR2W6P	2e-07	rs13218875-?	NA		cd4sox4	CD4 SOX4 T cell	6:27425644_C	BTN2A1	ENSG00000112763	27425644	G	C	0.09103	0.0701879	-0.170134	1.22751e+08	5.44566e-07	4.59582e-05	0.000275195	0.96367	Imputed	1
6	rs34196306	rs13197574	0.863393	CC/GT	High-Density Genetic Mapping Identifies New Susceptibility Variants in Sarcoidosis Phenotypes and Shows Genomic-driven Phenotypic Differences.	Sarcoidosis (Lofgren's syndrome vs non-Lofgren's syndrome)	ZSCAN16-AS1, ZSCAN12P1	3e-17	rs13197574-G	NA		cd4sox4	CD4 SOX4 T cell	6:27425644_C	BTN2A1	ENSG00000112763	27425644	G	C	0.09103	0.0701879	-0.170134	1.22751e+08	5.44566e-07	4.59582e-05	0.000275195	0.96367	Imputed	1
6	rs34196306	rs13213152	0.878404	CG/GA	High-Density Genetic Mapping Identifies New Susceptibility Variants in Sarcoidosis Phenotypes and Shows Genomic-driven Phenotypic Differences.	Sarcoidosis (Lofgren's syndrome vs non-Lofgren's syndrome)	ZSCAN12	5e-18	rs13213152-G	NA		cd4sox4	CD4 SOX4 T cell	6:27425644_C	BTN2A1	ENSG00000112763	27425644	G	C	0.09103	0.0701879	-0.170134	1.22751e+08	5.44566e-07	4.59582e-05	0.000275195	0.96367	Imputed	1
6	rs34196306	rs2232429	0.878404	CG/GT	A Multi-Trait Association Analysis of Brain Disorders and Platelet Traits Identifies Novel Susceptibility Loci for Major Depression, Alzheimer's and Parkinson's Disease.	Alzheimer disease (MTAG)	ZSCAN12	6e-19	rs2232429-?	NA		cd4sox4	CD4 SOX4 T cell	6:27425644_C	BTN2A1	ENSG00000112763	27425644	G	C	0.09103	0.0701879	-0.170134	1.22751e+08	5.44566e-07	4.59582e-05	0.000275195	0.96367	Imputed	1
6	rs34196306	rs2232423	0.878404	CG/GA	A Systematic Analysis of Protein-altering Exonic Variants in Chronic Obstructive Pulmonary Disease.	Chronic obstructive pulmonary disease	ZSCAN12	2e-11	rs2232423-G	1.11	[1.08 -1.15]	cd4sox4	CD4 SOX4 T cell	6:27425644_C	BTN2A1	ENSG00000112763	27425644	G	C	0.09103	0.0701879	-0.170134	1.22751e+08	5.44566e-07	4.59582e-05	0.000275195	0.96367	Imputed	1
6	rs34196306	rs202065757	0.826844	CCAT/GC	Genome-wide association and HLA region fine-mapping studies identify susceptibility loci for multiple common infections.	Tuberculosis	NOP56P1 - LINC01623	3e-06	rs202065757-?	0.1767	[0.1-0.25] unit increase	cd4sox4	CD4 SOX4 T cell	6:27425644_C	BTN2A1	ENSG00000112763	27425644	G	C	0.09103	0.0701879	-0.170134	1.22751e+08	5.44566e-07	4.59582e-05	0.000275195	0.96367	Imputed	1
6	rs34196306	rs9257248	0.822996	CT/GC	High-Density Genetic Mapping Identifies New Susceptibility Variants in Sarcoidosis Phenotypes and Shows Genomic-driven Phenotypic Differences.	Sarcoidosis (Lofgren's syndrome vs non-Lofgren's syndrome)	NOP56P1 - LINC01623	7e-20	rs9257248-A	NA		cd4sox4	CD4 SOX4 T cell	6:27425644_C	BTN2A1	ENSG00000112763	27425644	G	C	0.09103	0.0701879	-0.170134	1.22751e+08	5.44566e-07	4.59582e-05	0.000275195	0.96367	Imputed	1
6	rs34196306	rs3135293	0.835667	CC/GT	A cross-population atlas of genetic associations for 220 human phenotypes.	Hyperthyroidism	TRIM27	1e-13	rs3135293-C	0.329	[0.24-0.42] unit increase	cd4sox4	CD4 SOX4 T cell	6:27425644_C	BTN2A1	ENSG00000112763	27425644	G	C	0.09103	0.0701879	-0.170134	1.22751e+08	5.44566e-07	4.59582e-05	0.000275195	0.96367	Imputed	1
6	rs34196306	rs3130895	0.835667	CA/GG	High-Density Genetic Mapping Identifies New Susceptibility Variants in Sarcoidosis Phenotypes and Shows Genomic-driven Phenotypic Differences.	Sarcoidosis (Lofgren's syndrome vs non-Lofgren's syndrome)	TRIM27 - LINC01556	4e-19	rs3130895-A	NA		cd4sox4	CD4 SOX4 T cell	6:27425644_C	BTN2A1	ENSG00000112763	27425644	G	C	0.09103	0.0701879	-0.170134	1.22751e+08	5.44566e-07	4.59582e-05	0.000275195	0.96367	Imputed	1
6	rs34196306	rs3131082	0.822996	CC/GG	Genome-wide association and HLA region fine-mapping studies identify susceptibility loci for multiple common infections.	Tuberculosis	ZNF311 - OR2AD1P	2e-07	rs3131082-?	0.1949	[0.12-0.27] unit decrease	cd4sox4	CD4 SOX4 T cell	6:27425644_C	BTN2A1	ENSG00000112763	27425644	G	C	0.09103	0.0701879	-0.170134	1.22751e+08	5.44566e-07	4.59582e-05	0.000275195	0.96367	Imputed	1
6	rs34196306	rs3129788	0.835667	CA/GG	High-Density Genetic Mapping Identifies New Susceptibility Variants in Sarcoidosis Phenotypes and Shows Genomic-driven Phenotypic Differences.	Sarcoidosis (Lofgren's syndrome vs non-Lofgren's syndrome)	OR2B3 - OR2J1	7e-19	rs3129788-A	NA		cd4sox4	CD4 SOX4 T cell	6:27425644_C	BTN2A1	ENSG00000112763	27425644	G	C	0.09103	0.0701879	-0.170134	1.22751e+08	5.44566e-07	4.59582e-05	0.000275195	0.96367	Imputed	1
6	rs34196306	rs3130746	0.835667	CG/GA	Genome-wide association and HLA region fine-mapping studies identify susceptibility loci for multiple common infections.	Tuberculosis	OR2J4P - OR2H4P	3e-06	rs3130746-?	0.1783	[0.1-0.25] unit increase	cd4sox4	CD4 SOX4 T cell	6:27425644_C	BTN2A1	ENSG00000112763	27425644	G	C	0.09103	0.0701879	-0.170134	1.22751e+08	5.44566e-07	4.59582e-05	0.000275195	0.96367	Imputed	1
6	rs34197618	rs13198474	0.857074	CA/TG	Multi-ancestry and multi-trait genome-wide association meta-analyses inform clinical risk prediction for systemic lupus erythematosus.	Systemic lupus erythematosus (MTAG)	SLC17A3	1e-58	rs13198474-G	0.337	[0.3-0.38] unit decrease	cd8nc	CD8 Naive/Central memory T cell	6:26083519_C	HFE	ENSG00000010704	26083519	T	C	0.08782	0.0641977	-0.100191	1.7364e+08	0.001669	0.00370285	0.0458989	0.99299	Imputed	2
6	rs34197618	rs36014129	0.983866	CA/TG	Transancestral mapping and genetic load in systemic lupus erythematosus.	Systemic lupus erythematosus	H2AC3P - H2BP5	1e-24	rs36014129-?	1.5	[1.39-1.62]	cd8nc	CD8 Naive/Central memory T cell	6:26083519_C	HFE	ENSG00000010704	26083519	T	C	0.08782	0.0641977	-0.100191	1.7364e+08	0.001669	0.00370285	0.0458989	0.99299	Imputed	2
6	rs34209658	rs4947296	0.935303	GC/TT	Identification of a susceptibility locus in STAT4 for Behçet's disease in Han Chinese in a genome-wide association study.	Behcet's disease	RNU6-1133P - C6orf15	1e-11	rs4947296-?	2.57	[1.96-3.37]	cd8nc	CD8 Naive/Central memory T cell	6:31073337_G	GTF2H4	ENSG00000213780	31073337	T	G	0.07689	0.0792578	0.369887	9.94491e+07	3.35673e-33	6.61311e-31	7.19813e-08	0.99998	Imputed	4
6	rs34209658	rs4947296	0.935303	GC/TT	A genome-wide association study identifies two new risk loci for Graves' disease.	Graves' disease	RNU6-1133P - C6orf15	4e-51	rs4947296-C	1.77	[1.65-1.91]	cd8nc	CD8 Naive/Central memory T cell	6:31073337_G	GTF2H4	ENSG00000213780	31073337	T	G	0.07689	0.0792578	0.369887	9.94491e+07	3.35673e-33	6.61311e-31	7.19813e-08	0.99998	Imputed	4
6	rs34214527	rs34241101	0.835837	TT/CG	Genome-wide association and HLA region fine-mapping studies identify susceptibility loci for multiple common infections.	Strep throat	SKIC2	2e-07	rs34241101-?	0.0548	[0.034-0.076] unit increase	cd8s100b	CD8 S100B T cell	6:32014456_T	HLA-DOB	ENSG00000241106	32014456	C	T	0.09334	0.0829227	-0.157304	1.82097e+08	7.36566e-07	5.87865e-05	0.0006111	0.99935	Imputed	1
6	rs34214527	rs12198173	0.950923	TA/CG	Common genetic variation and the control of HIV-1 in humans.	HIV-1 control	TNXB	3e-06	rs12198173-?	NA		cd8s100b	CD8 S100B T cell	6:32014456_T	HLA-DOB	ENSG00000241106	32014456	C	T	0.09334	0.0829227	-0.157304	1.82097e+08	7.36566e-07	5.87865e-05	0.0006111	0.99935	Imputed	1
6	rs34214527	rs204881	0.961283	TT/CC	Genome-wide association and HLA region fine-mapping studies identify susceptibility loci for multiple common infections.	Shingles	TNXB	5e-14	rs204881-?	0.1561	[0.12-0.2] unit increase	cd8s100b	CD8 S100B T cell	6:32014456_T	HLA-DOB	ENSG00000241106	32014456	C	T	0.09334	0.0829227	-0.157304	1.82097e+08	7.36566e-07	5.87865e-05	0.0006111	0.99935	Imputed	1
6	rs34214527	rs13199524	0.959638	TT/CC	Genetic variation at the glycosaminoglycan metabolism pathway contributes to the risk of psoriatic arthritis but not psoriasis.	Psoriatic arthritis	TNXB	6e-10	rs13199524-?	6.2	[NR] z-score increase	cd8s100b	CD8 S100B T cell	6:32014456_T	HLA-DOB	ENSG00000241106	32014456	C	T	0.09334	0.0829227	-0.157304	1.82097e+08	7.36566e-07	5.87865e-05	0.0006111	0.99935	Imputed	1
6	rs34243448	rs10484399	0.8472	AG/CA	High-Density Genetic Mapping Identifies New Susceptibility Variants in Sarcoidosis Phenotypes and Shows Genomic-driven Phenotypic Differences.	Sarcoidosis (Lofgren's syndrome vs non-Lofgren's syndrome)	CD83P1 - RNU6-471P	1e-16	rs10484399-G	NA		cd4et	CD4 Effector memory/TEMRA	6:28193102_A	PRSS16	ENSG00000112812	28193102	C	A	0.09693	0.0751463	-0.233276	1.94645e+08	1.32932e-13	1.73116e-12	2.25959e-07	0.9977	Imputed	2
6	rs34243448	rs10484399	0.8472	AG/CA	High-Density Genetic Mapping Identifies New Susceptibility Variants in Sarcoidosis Phenotypes and Shows Genomic-driven Phenotypic Differences.	Sarcoidosis (Lofgren's syndrome vs non-Lofgren's syndrome)	CD83P1 - RNU6-471P	1e-16	rs10484399-G	NA		cd8nc	CD8 Naive/Central memory T cell	6:28193102_A	HIST1H2AI	ENSG00000196747	28193102	C	A	0.09693	0.0751463	0.207857	1.25022e+08	4.79182e-11	7.61847e-10	3.13042e-07	0.9977	Imputed	2
6	rs34243448	rs61742093	0.906927	AG/CA	A Systematic Analysis of Protein-altering Exonic Variants in Chronic Obstructive Pulmonary Disease.	Chronic obstructive pulmonary disease	OR2B2	6e-11	rs61742093-G	1.11	[1.08 -1.14]	cd4et	CD4 Effector memory/TEMRA	6:28193102_A	PRSS16	ENSG00000112812	28193102	C	A	0.09693	0.0751463	-0.233276	1.94645e+08	1.32932e-13	1.73116e-12	2.25959e-07	0.9977	Imputed	2
6	rs34243448	rs61742093	0.906927	AG/CA	A Systematic Analysis of Protein-altering Exonic Variants in Chronic Obstructive Pulmonary Disease.	Chronic obstructive pulmonary disease	OR2B2	6e-11	rs61742093-G	1.11	[1.08 -1.14]	cd8nc	CD8 Naive/Central memory T cell	6:28193102_A	HIST1H2AI	ENSG00000196747	28193102	C	A	0.09693	0.0751463	0.207857	1.25022e+08	4.79182e-11	7.61847e-10	3.13042e-07	0.9977	Imputed	2
6	rs34243448	rs13218875	0.906927	AT/CC	Transcriptome-wide association study of HIV-1 acquisition identifies <i>HERC1</i> as a susceptibility gene.	HIV-1 susceptibility	OR2B2 - OR2W6P	2e-07	rs13218875-?	NA		cd4et	CD4 Effector memory/TEMRA	6:28193102_A	PRSS16	ENSG00000112812	28193102	C	A	0.09693	0.0751463	-0.233276	1.94645e+08	1.32932e-13	1.73116e-12	2.25959e-07	0.9977	Imputed	2
6	rs34243448	rs13218875	0.906927	AT/CC	Transcriptome-wide association study of HIV-1 acquisition identifies <i>HERC1</i> as a susceptibility gene.	HIV-1 susceptibility	OR2B2 - OR2W6P	2e-07	rs13218875-?	NA		cd8nc	CD8 Naive/Central memory T cell	6:28193102_A	HIST1H2AI	ENSG00000196747	28193102	C	A	0.09693	0.0751463	0.207857	1.25022e+08	4.79182e-11	7.61847e-10	3.13042e-07	0.9977	Imputed	2
6	rs34243448	rs13197574	0.916777	AC/CT	High-Density Genetic Mapping Identifies New Susceptibility Variants in Sarcoidosis Phenotypes and Shows Genomic-driven Phenotypic Differences.	Sarcoidosis (Lofgren's syndrome vs non-Lofgren's syndrome)	ZSCAN16-AS1, ZSCAN12P1	3e-17	rs13197574-G	NA		cd4et	CD4 Effector memory/TEMRA	6:28193102_A	PRSS16	ENSG00000112812	28193102	C	A	0.09693	0.0751463	-0.233276	1.94645e+08	1.32932e-13	1.73116e-12	2.25959e-07	0.9977	Imputed	2
6	rs34243448	rs13197574	0.916777	AC/CT	High-Density Genetic Mapping Identifies New Susceptibility Variants in Sarcoidosis Phenotypes and Shows Genomic-driven Phenotypic Differences.	Sarcoidosis (Lofgren's syndrome vs non-Lofgren's syndrome)	ZSCAN16-AS1, ZSCAN12P1	3e-17	rs13197574-G	NA		cd8nc	CD8 Naive/Central memory T cell	6:28193102_A	HIST1H2AI	ENSG00000196747	28193102	C	A	0.09693	0.0751463	0.207857	1.25022e+08	4.79182e-11	7.61847e-10	3.13042e-07	0.9977	Imputed	2
6	rs34243448	rs13213152	0.969369	AG/CA	High-Density Genetic Mapping Identifies New Susceptibility Variants in Sarcoidosis Phenotypes and Shows Genomic-driven Phenotypic Differences.	Sarcoidosis (Lofgren's syndrome vs non-Lofgren's syndrome)	ZSCAN12	5e-18	rs13213152-G	NA		cd4et	CD4 Effector memory/TEMRA	6:28193102_A	PRSS16	ENSG00000112812	28193102	C	A	0.09693	0.0751463	-0.233276	1.94645e+08	1.32932e-13	1.73116e-12	2.25959e-07	0.9977	Imputed	2
6	rs34243448	rs13213152	0.969369	AG/CA	High-Density Genetic Mapping Identifies New Susceptibility Variants in Sarcoidosis Phenotypes and Shows Genomic-driven Phenotypic Differences.	Sarcoidosis (Lofgren's syndrome vs non-Lofgren's syndrome)	ZSCAN12	5e-18	rs13213152-G	NA		cd8nc	CD8 Naive/Central memory T cell	6:28193102_A	HIST1H2AI	ENSG00000196747	28193102	C	A	0.09693	0.0751463	0.207857	1.25022e+08	4.79182e-11	7.61847e-10	3.13042e-07	0.9977	Imputed	2
6	rs34243448	rs2232429	0.969369	AG/CT	A Multi-Trait Association Analysis of Brain Disorders and Platelet Traits Identifies Novel Susceptibility Loci for Major Depression, Alzheimer's and Parkinson's Disease.	Alzheimer disease (MTAG)	ZSCAN12	6e-19	rs2232429-?	NA		cd4et	CD4 Effector memory/TEMRA	6:28193102_A	PRSS16	ENSG00000112812	28193102	C	A	0.09693	0.0751463	-0.233276	1.94645e+08	1.32932e-13	1.73116e-12	2.25959e-07	0.9977	Imputed	2
6	rs34243448	rs2232429	0.969369	AG/CT	A Multi-Trait Association Analysis of Brain Disorders and Platelet Traits Identifies Novel Susceptibility Loci for Major Depression, Alzheimer's and Parkinson's Disease.	Alzheimer disease (MTAG)	ZSCAN12	6e-19	rs2232429-?	NA		cd8nc	CD8 Naive/Central memory T cell	6:28193102_A	HIST1H2AI	ENSG00000196747	28193102	C	A	0.09693	0.0751463	0.207857	1.25022e+08	4.79182e-11	7.61847e-10	3.13042e-07	0.9977	Imputed	2
6	rs34243448	rs2232423	0.969369	AG/CA	A Systematic Analysis of Protein-altering Exonic Variants in Chronic Obstructive Pulmonary Disease.	Chronic obstructive pulmonary disease	ZSCAN12	2e-11	rs2232423-G	1.11	[1.08 -1.15]	cd4et	CD4 Effector memory/TEMRA	6:28193102_A	PRSS16	ENSG00000112812	28193102	C	A	0.09693	0.0751463	-0.233276	1.94645e+08	1.32932e-13	1.73116e-12	2.25959e-07	0.9977	Imputed	2
6	rs34243448	rs2232423	0.969369	AG/CA	A Systematic Analysis of Protein-altering Exonic Variants in Chronic Obstructive Pulmonary Disease.	Chronic obstructive pulmonary disease	ZSCAN12	2e-11	rs2232423-G	1.11	[1.08 -1.15]	cd8nc	CD8 Naive/Central memory T cell	6:28193102_A	HIST1H2AI	ENSG00000196747	28193102	C	A	0.09693	0.0751463	0.207857	1.25022e+08	4.79182e-11	7.61847e-10	3.13042e-07	0.9977	Imputed	2
6	rs34243448	rs202065757	0.912352	ACAT/CC	Genome-wide association and HLA region fine-mapping studies identify susceptibility loci for multiple common infections.	Tuberculosis	NOP56P1 - LINC01623	3e-06	rs202065757-?	0.1767	[0.1-0.25] unit increase	cd4et	CD4 Effector memory/TEMRA	6:28193102_A	PRSS16	ENSG00000112812	28193102	C	A	0.09693	0.0751463	-0.233276	1.94645e+08	1.32932e-13	1.73116e-12	2.25959e-07	0.9977	Imputed	2
6	rs34243448	rs202065757	0.912352	ACAT/CC	Genome-wide association and HLA region fine-mapping studies identify susceptibility loci for multiple common infections.	Tuberculosis	NOP56P1 - LINC01623	3e-06	rs202065757-?	0.1767	[0.1-0.25] unit increase	cd8nc	CD8 Naive/Central memory T cell	6:28193102_A	HIST1H2AI	ENSG00000196747	28193102	C	A	0.09693	0.0751463	0.207857	1.25022e+08	4.79182e-11	7.61847e-10	3.13042e-07	0.9977	Imputed	2
6	rs34243448	rs3131337	0.803356	AC/CG	Genome-wide association and HLA region fine-mapping studies identify susceptibility loci for multiple common infections.	Cold sores	NOP56P1 - LINC01623	7e-06	rs3131337-?	0.0811	[0.046-0.116] unit decrease	cd4et	CD4 Effector memory/TEMRA	6:28193102_A	PRSS16	ENSG00000112812	28193102	C	A	0.09693	0.0751463	-0.233276	1.94645e+08	1.32932e-13	1.73116e-12	2.25959e-07	0.9977	Imputed	2
6	rs34243448	rs3131337	0.803356	AC/CG	Genome-wide association and HLA region fine-mapping studies identify susceptibility loci for multiple common infections.	Cold sores	NOP56P1 - LINC01623	7e-06	rs3131337-?	0.0811	[0.046-0.116] unit decrease	cd8nc	CD8 Naive/Central memory T cell	6:28193102_A	HIST1H2AI	ENSG00000196747	28193102	C	A	0.09693	0.0751463	0.207857	1.25022e+08	4.79182e-11	7.61847e-10	3.13042e-07	0.9977	Imputed	2
6	rs34243448	rs9257248	0.910741	AT/CC	High-Density Genetic Mapping Identifies New Susceptibility Variants in Sarcoidosis Phenotypes and Shows Genomic-driven Phenotypic Differences.	Sarcoidosis (Lofgren's syndrome vs non-Lofgren's syndrome)	NOP56P1 - LINC01623	7e-20	rs9257248-A	NA		cd4et	CD4 Effector memory/TEMRA	6:28193102_A	PRSS16	ENSG00000112812	28193102	C	A	0.09693	0.0751463	-0.233276	1.94645e+08	1.32932e-13	1.73116e-12	2.25959e-07	0.9977	Imputed	2
6	rs34243448	rs9257248	0.910741	AT/CC	High-Density Genetic Mapping Identifies New Susceptibility Variants in Sarcoidosis Phenotypes and Shows Genomic-driven Phenotypic Differences.	Sarcoidosis (Lofgren's syndrome vs non-Lofgren's syndrome)	NOP56P1 - LINC01623	7e-20	rs9257248-A	NA		cd8nc	CD8 Naive/Central memory T cell	6:28193102_A	HIST1H2AI	ENSG00000196747	28193102	C	A	0.09693	0.0751463	0.207857	1.25022e+08	4.79182e-11	7.61847e-10	3.13042e-07	0.9977	Imputed	2
6	rs34243448	rs3135293	0.924787	AC/CT	A cross-population atlas of genetic associations for 220 human phenotypes.	Hyperthyroidism	TRIM27	1e-13	rs3135293-C	0.329	[0.24-0.42] unit increase	cd4et	CD4 Effector memory/TEMRA	6:28193102_A	PRSS16	ENSG00000112812	28193102	C	A	0.09693	0.0751463	-0.233276	1.94645e+08	1.32932e-13	1.73116e-12	2.25959e-07	0.9977	Imputed	2
6	rs34243448	rs3135293	0.924787	AC/CT	A cross-population atlas of genetic associations for 220 human phenotypes.	Hyperthyroidism	TRIM27	1e-13	rs3135293-C	0.329	[0.24-0.42] unit increase	cd8nc	CD8 Naive/Central memory T cell	6:28193102_A	HIST1H2AI	ENSG00000196747	28193102	C	A	0.09693	0.0751463	0.207857	1.25022e+08	4.79182e-11	7.61847e-10	3.13042e-07	0.9977	Imputed	2
6	rs34243448	rs3130895	0.924787	AA/CG	High-Density Genetic Mapping Identifies New Susceptibility Variants in Sarcoidosis Phenotypes and Shows Genomic-driven Phenotypic Differences.	Sarcoidosis (Lofgren's syndrome vs non-Lofgren's syndrome)	TRIM27 - LINC01556	4e-19	rs3130895-A	NA		cd4et	CD4 Effector memory/TEMRA	6:28193102_A	PRSS16	ENSG00000112812	28193102	C	A	0.09693	0.0751463	-0.233276	1.94645e+08	1.32932e-13	1.73116e-12	2.25959e-07	0.9977	Imputed	2
6	rs34243448	rs3130895	0.924787	AA/CG	High-Density Genetic Mapping Identifies New Susceptibility Variants in Sarcoidosis Phenotypes and Shows Genomic-driven Phenotypic Differences.	Sarcoidosis (Lofgren's syndrome vs non-Lofgren's syndrome)	TRIM27 - LINC01556	4e-19	rs3130895-A	NA		cd8nc	CD8 Naive/Central memory T cell	6:28193102_A	HIST1H2AI	ENSG00000196747	28193102	C	A	0.09693	0.0751463	0.207857	1.25022e+08	4.79182e-11	7.61847e-10	3.13042e-07	0.9977	Imputed	2
6	rs34243448	rs3131082	0.910741	AC/CG	Genome-wide association and HLA region fine-mapping studies identify susceptibility loci for multiple common infections.	Tuberculosis	ZNF311 - OR2AD1P	2e-07	rs3131082-?	0.1949	[0.12-0.27] unit decrease	cd4et	CD4 Effector memory/TEMRA	6:28193102_A	PRSS16	ENSG00000112812	28193102	C	A	0.09693	0.0751463	-0.233276	1.94645e+08	1.32932e-13	1.73116e-12	2.25959e-07	0.9977	Imputed	2
6	rs34243448	rs3131082	0.910741	AC/CG	Genome-wide association and HLA region fine-mapping studies identify susceptibility loci for multiple common infections.	Tuberculosis	ZNF311 - OR2AD1P	2e-07	rs3131082-?	0.1949	[0.12-0.27] unit decrease	cd8nc	CD8 Naive/Central memory T cell	6:28193102_A	HIST1H2AI	ENSG00000196747	28193102	C	A	0.09693	0.0751463	0.207857	1.25022e+08	4.79182e-11	7.61847e-10	3.13042e-07	0.9977	Imputed	2
6	rs34243448	rs3129788	0.924787	AA/CG	High-Density Genetic Mapping Identifies New Susceptibility Variants in Sarcoidosis Phenotypes and Shows Genomic-driven Phenotypic Differences.	Sarcoidosis (Lofgren's syndrome vs non-Lofgren's syndrome)	OR2B3 - OR2J1	7e-19	rs3129788-A	NA		cd4et	CD4 Effector memory/TEMRA	6:28193102_A	PRSS16	ENSG00000112812	28193102	C	A	0.09693	0.0751463	-0.233276	1.94645e+08	1.32932e-13	1.73116e-12	2.25959e-07	0.9977	Imputed	2
6	rs34243448	rs3129788	0.924787	AA/CG	High-Density Genetic Mapping Identifies New Susceptibility Variants in Sarcoidosis Phenotypes and Shows Genomic-driven Phenotypic Differences.	Sarcoidosis (Lofgren's syndrome vs non-Lofgren's syndrome)	OR2B3 - OR2J1	7e-19	rs3129788-A	NA		cd8nc	CD8 Naive/Central memory T cell	6:28193102_A	HIST1H2AI	ENSG00000196747	28193102	C	A	0.09693	0.0751463	0.207857	1.25022e+08	4.79182e-11	7.61847e-10	3.13042e-07	0.9977	Imputed	2
6	rs34243448	rs3130746	0.924787	AG/CA	Genome-wide association and HLA region fine-mapping studies identify susceptibility loci for multiple common infections.	Tuberculosis	OR2J4P - OR2H4P	3e-06	rs3130746-?	0.1783	[0.1-0.25] unit increase	cd4et	CD4 Effector memory/TEMRA	6:28193102_A	PRSS16	ENSG00000112812	28193102	C	A	0.09693	0.0751463	-0.233276	1.94645e+08	1.32932e-13	1.73116e-12	2.25959e-07	0.9977	Imputed	2
6	rs34243448	rs3130746	0.924787	AG/CA	Genome-wide association and HLA region fine-mapping studies identify susceptibility loci for multiple common infections.	Tuberculosis	OR2J4P - OR2H4P	3e-06	rs3130746-?	0.1783	[0.1-0.25] unit increase	cd8nc	CD8 Naive/Central memory T cell	6:28193102_A	HIST1H2AI	ENSG00000196747	28193102	C	A	0.09693	0.0751463	0.207857	1.25022e+08	4.79182e-11	7.61847e-10	3.13042e-07	0.9977	Imputed	2
6	rs34243448	rs3749971	0.85807	AA/CG	A Systematic Analysis of Protein-altering Exonic Variants in Chronic Obstructive Pulmonary Disease.	Chronic obstructive pulmonary disease	OR12D3, OR5V1	3e-11	rs3749971-A	1.11	[1.08 -1.14]	cd4et	CD4 Effector memory/TEMRA	6:28193102_A	PRSS16	ENSG00000112812	28193102	C	A	0.09693	0.0751463	-0.233276	1.94645e+08	1.32932e-13	1.73116e-12	2.25959e-07	0.9977	Imputed	2
6	rs34243448	rs3749971	0.85807	AA/CG	A Systematic Analysis of Protein-altering Exonic Variants in Chronic Obstructive Pulmonary Disease.	Chronic obstructive pulmonary disease	OR12D3, OR5V1	3e-11	rs3749971-A	1.11	[1.08 -1.14]	cd8nc	CD8 Naive/Central memory T cell	6:28193102_A	HIST1H2AI	ENSG00000196747	28193102	C	A	0.09693	0.0751463	0.207857	1.25022e+08	4.79182e-11	7.61847e-10	3.13042e-07	0.9977	Imputed	2
6	rs34243448	rs1233493	0.803583	AG/CA	Discerning asthma endotypes through comorbidity mapping.	Asthma in any disease	RPS17P1 - LINC02829	4e-09	rs1233493-G	1.0650269	[1.04-1.09]	cd4et	CD4 Effector memory/TEMRA	6:28193102_A	PRSS16	ENSG00000112812	28193102	C	A	0.09693	0.0751463	-0.233276	1.94645e+08	1.32932e-13	1.73116e-12	2.25959e-07	0.9977	Imputed	2
6	rs34243448	rs1233493	0.803583	AG/CA	Discerning asthma endotypes through comorbidity mapping.	Asthma in any disease	RPS17P1 - LINC02829	4e-09	rs1233493-G	1.0650269	[1.04-1.09]	cd8nc	CD8 Naive/Central memory T cell	6:28193102_A	HIST1H2AI	ENSG00000196747	28193102	C	A	0.09693	0.0751463	0.207857	1.25022e+08	4.79182e-11	7.61847e-10	3.13042e-07	0.9977	Imputed	2
6	rs34243448	rs1233491	0.824981	AC/CG	High-Density Genetic Mapping Identifies New Susceptibility Variants in Sarcoidosis Phenotypes and Shows Genomic-driven Phenotypic Differences.	Sarcoidosis (Lofgren's syndrome vs non-Lofgren's syndrome)	RPS17P1 - LINC02829	1e-20	rs1233491-C	NA		cd4et	CD4 Effector memory/TEMRA	6:28193102_A	PRSS16	ENSG00000112812	28193102	C	A	0.09693	0.0751463	-0.233276	1.94645e+08	1.32932e-13	1.73116e-12	2.25959e-07	0.9977	Imputed	2
6	rs34243448	rs1233491	0.824981	AC/CG	High-Density Genetic Mapping Identifies New Susceptibility Variants in Sarcoidosis Phenotypes and Shows Genomic-driven Phenotypic Differences.	Sarcoidosis (Lofgren's syndrome vs non-Lofgren's syndrome)	RPS17P1 - LINC02829	1e-20	rs1233491-C	NA		cd8nc	CD8 Naive/Central memory T cell	6:28193102_A	HIST1H2AI	ENSG00000196747	28193102	C	A	0.09693	0.0751463	0.207857	1.25022e+08	4.79182e-11	7.61847e-10	3.13042e-07	0.9977	Imputed	2
6	rs34243448	rs1233491	0.824981	AC/CG	Genome-wide association study identifies new susceptibility loci for cutaneous lupus erythematosus.	Cutaneous lupus erythematosus	RPS17P1 - LINC02829	8e-10	rs1233491-C	2.2	[1.58-3.08]	cd4et	CD4 Effector memory/TEMRA	6:28193102_A	PRSS16	ENSG00000112812	28193102	C	A	0.09693	0.0751463	-0.233276	1.94645e+08	1.32932e-13	1.73116e-12	2.25959e-07	0.9977	Imputed	2
6	rs34243448	rs1233491	0.824981	AC/CG	Genome-wide association study identifies new susceptibility loci for cutaneous lupus erythematosus.	Cutaneous lupus erythematosus	RPS17P1 - LINC02829	8e-10	rs1233491-C	2.2	[1.58-3.08]	cd8nc	CD8 Naive/Central memory T cell	6:28193102_A	HIST1H2AI	ENSG00000196747	28193102	C	A	0.09693	0.0751463	0.207857	1.25022e+08	4.79182e-11	7.61847e-10	3.13042e-07	0.9977	Imputed	2
14	rs34247115	rs11845830	0.886247	CG/TA	Better safe than sorry-Whole-genome sequencing indicates that missense variants are significant in susceptibility to COVID-19.	Severe COVID-19 infection	HEATR5A-DT, DTD2	4e-06	rs11845830-?	NA		bmem	Memory B Cell	14:31800208_T	RP11-596D21.1	ENSG00000257831	31800208	C	T	0.52575	0.498799	-0.333743	2.10501e+08	5.61352e-27	2.89096e-25	1.65369e-08	0.98298	Imputed	4
19	rs34256197	rs11673604	0.943344	AC/GT	Meta-analysis of 208370 East Asians identifies 113 susceptibility loci for systemic lupus erythematosus.	Systemic lupus erythematosus	SSBP4	4e-12	rs11673604-T	1.144	[1.11-1.18]	cd8et	CD8 Effector memory	19:18606472_A	ISYNA1	ENSG00000105655	18606472	G	A	0.35165	0.352895	0.155475	1.33289e+08	9.79568e-07	0.000641266	0.00730583	0.99911	Imputed	1
19	rs34256197	rs8111708	0.951253	AG/GA	Genetic meta-analysis of diagnosed Alzheimer's disease identifies new risk loci and implicates Aβ, tau, immunity and lipid processing.	Alzheimer's disease (late onset)		2e-06	rs8111708-?	1.06	[1.03-1.09]	cd8et	CD8 Effector memory	19:18606472_A	ISYNA1	ENSG00000105655	18606472	G	A	0.35165	0.352895	0.155475	1.33289e+08	9.79568e-07	0.000641266	0.00730583	0.99911	Imputed	1
6	rs34332556	rs10484399	0.97223	GG/CA	High-Density Genetic Mapping Identifies New Susceptibility Variants in Sarcoidosis Phenotypes and Shows Genomic-driven Phenotypic Differences.	Sarcoidosis (Lofgren's syndrome vs non-Lofgren's syndrome)	CD83P1 - RNU6-471P	1e-16	rs10484399-G	NA		cd8s100b	CD8 S100B T cell	6:27357414_G	RP11-457M11.5	ENSG00000261584	27357414	C	G	0.09465	0.0779951	-0.258324	1.97992e+08	2.02541e-16	7.849e-14	1.21081e-06	0.99442	Imputed	1
6	rs34332556	rs10484399	0.97223	GG/CA	High-Density Genetic Mapping Identifies New Susceptibility Variants in Sarcoidosis Phenotypes and Shows Genomic-driven Phenotypic Differences.	Sarcoidosis (Lofgren's syndrome vs non-Lofgren's syndrome)	CD83P1 - RNU6-471P	1e-16	rs10484399-G	NA		dc	Dendritic Cell	6:27357414_G	HCG11	ENSG00000228223	27357414	C	G	0.09465	0.0779951	0.258383	1.12113e+08	3.14376e-16	7.41855e-15	1.34914e-07	0.99442	Imputed	2
6	rs34332556	rs61742093	0.946711	GG/CA	A Systematic Analysis of Protein-altering Exonic Variants in Chronic Obstructive Pulmonary Disease.	Chronic obstructive pulmonary disease	OR2B2	6e-11	rs61742093-G	1.11	[1.08 -1.14]	cd8s100b	CD8 S100B T cell	6:27357414_G	RP11-457M11.5	ENSG00000261584	27357414	C	G	0.09465	0.0779951	-0.258324	1.97992e+08	2.02541e-16	7.849e-14	1.21081e-06	0.99442	Imputed	1
6	rs34332556	rs61742093	0.946711	GG/CA	A Systematic Analysis of Protein-altering Exonic Variants in Chronic Obstructive Pulmonary Disease.	Chronic obstructive pulmonary disease	OR2B2	6e-11	rs61742093-G	1.11	[1.08 -1.14]	dc	Dendritic Cell	6:27357414_G	HCG11	ENSG00000228223	27357414	C	G	0.09465	0.0779951	0.258383	1.12113e+08	3.14376e-16	7.41855e-15	1.34914e-07	0.99442	Imputed	2
6	rs34332556	rs13218875	0.946711	GT/CC	Transcriptome-wide association study of HIV-1 acquisition identifies <i>HERC1</i> as a susceptibility gene.	HIV-1 susceptibility	OR2B2 - OR2W6P	2e-07	rs13218875-?	NA		cd8s100b	CD8 S100B T cell	6:27357414_G	RP11-457M11.5	ENSG00000261584	27357414	C	G	0.09465	0.0779951	-0.258324	1.97992e+08	2.02541e-16	7.849e-14	1.21081e-06	0.99442	Imputed	1
6	rs34332556	rs13218875	0.946711	GT/CC	Transcriptome-wide association study of HIV-1 acquisition identifies <i>HERC1</i> as a susceptibility gene.	HIV-1 susceptibility	OR2B2 - OR2W6P	2e-07	rs13218875-?	NA		dc	Dendritic Cell	6:27357414_G	HCG11	ENSG00000228223	27357414	C	G	0.09465	0.0779951	0.258383	1.12113e+08	3.14376e-16	7.41855e-15	1.34914e-07	0.99442	Imputed	2
6	rs34332556	rs13197574	0.931624	GC/CT	High-Density Genetic Mapping Identifies New Susceptibility Variants in Sarcoidosis Phenotypes and Shows Genomic-driven Phenotypic Differences.	Sarcoidosis (Lofgren's syndrome vs non-Lofgren's syndrome)	ZSCAN16-AS1, ZSCAN12P1	3e-17	rs13197574-G	NA		cd8s100b	CD8 S100B T cell	6:27357414_G	RP11-457M11.5	ENSG00000261584	27357414	C	G	0.09465	0.0779951	-0.258324	1.97992e+08	2.02541e-16	7.849e-14	1.21081e-06	0.99442	Imputed	1
6	rs34332556	rs13197574	0.931624	GC/CT	High-Density Genetic Mapping Identifies New Susceptibility Variants in Sarcoidosis Phenotypes and Shows Genomic-driven Phenotypic Differences.	Sarcoidosis (Lofgren's syndrome vs non-Lofgren's syndrome)	ZSCAN16-AS1, ZSCAN12P1	3e-17	rs13197574-G	NA		dc	Dendritic Cell	6:27357414_G	HCG11	ENSG00000228223	27357414	C	G	0.09465	0.0779951	0.258383	1.12113e+08	3.14376e-16	7.41855e-15	1.34914e-07	0.99442	Imputed	2
6	rs34332556	rs13213152	0.8472	GG/CA	High-Density Genetic Mapping Identifies New Susceptibility Variants in Sarcoidosis Phenotypes and Shows Genomic-driven Phenotypic Differences.	Sarcoidosis (Lofgren's syndrome vs non-Lofgren's syndrome)	ZSCAN12	5e-18	rs13213152-G	NA		cd8s100b	CD8 S100B T cell	6:27357414_G	RP11-457M11.5	ENSG00000261584	27357414	C	G	0.09465	0.0779951	-0.258324	1.97992e+08	2.02541e-16	7.849e-14	1.21081e-06	0.99442	Imputed	1
6	rs34332556	rs13213152	0.8472	GG/CA	High-Density Genetic Mapping Identifies New Susceptibility Variants in Sarcoidosis Phenotypes and Shows Genomic-driven Phenotypic Differences.	Sarcoidosis (Lofgren's syndrome vs non-Lofgren's syndrome)	ZSCAN12	5e-18	rs13213152-G	NA		dc	Dendritic Cell	6:27357414_G	HCG11	ENSG00000228223	27357414	C	G	0.09465	0.0779951	0.258383	1.12113e+08	3.14376e-16	7.41855e-15	1.34914e-07	0.99442	Imputed	2
6	rs34332556	rs2232429	0.8472	GG/CT	A Multi-Trait Association Analysis of Brain Disorders and Platelet Traits Identifies Novel Susceptibility Loci for Major Depression, Alzheimer's and Parkinson's Disease.	Alzheimer disease (MTAG)	ZSCAN12	6e-19	rs2232429-?	NA		cd8s100b	CD8 S100B T cell	6:27357414_G	RP11-457M11.5	ENSG00000261584	27357414	C	G	0.09465	0.0779951	-0.258324	1.97992e+08	2.02541e-16	7.849e-14	1.21081e-06	0.99442	Imputed	1
6	rs34332556	rs2232429	0.8472	GG/CT	A Multi-Trait Association Analysis of Brain Disorders and Platelet Traits Identifies Novel Susceptibility Loci for Major Depression, Alzheimer's and Parkinson's Disease.	Alzheimer disease (MTAG)	ZSCAN12	6e-19	rs2232429-?	NA		dc	Dendritic Cell	6:27357414_G	HCG11	ENSG00000228223	27357414	C	G	0.09465	0.0779951	0.258383	1.12113e+08	3.14376e-16	7.41855e-15	1.34914e-07	0.99442	Imputed	2
6	rs34332556	rs2232423	0.8472	GG/CA	A Systematic Analysis of Protein-altering Exonic Variants in Chronic Obstructive Pulmonary Disease.	Chronic obstructive pulmonary disease	ZSCAN12	2e-11	rs2232423-G	1.11	[1.08 -1.15]	cd8s100b	CD8 S100B T cell	6:27357414_G	RP11-457M11.5	ENSG00000261584	27357414	C	G	0.09465	0.0779951	-0.258324	1.97992e+08	2.02541e-16	7.849e-14	1.21081e-06	0.99442	Imputed	1
6	rs34332556	rs2232423	0.8472	GG/CA	A Systematic Analysis of Protein-altering Exonic Variants in Chronic Obstructive Pulmonary Disease.	Chronic obstructive pulmonary disease	ZSCAN12	2e-11	rs2232423-G	1.11	[1.08 -1.15]	dc	Dendritic Cell	6:27357414_G	HCG11	ENSG00000228223	27357414	C	G	0.09465	0.0779951	0.258383	1.12113e+08	3.14376e-16	7.41855e-15	1.34914e-07	0.99442	Imputed	2
6	rs34332556	rs3135293	0.807654	GC/CT	A cross-population atlas of genetic associations for 220 human phenotypes.	Hyperthyroidism	TRIM27	1e-13	rs3135293-C	0.329	[0.24-0.42] unit increase	cd8s100b	CD8 S100B T cell	6:27357414_G	RP11-457M11.5	ENSG00000261584	27357414	C	G	0.09465	0.0779951	-0.258324	1.97992e+08	2.02541e-16	7.849e-14	1.21081e-06	0.99442	Imputed	1
6	rs34332556	rs3135293	0.807654	GC/CT	A cross-population atlas of genetic associations for 220 human phenotypes.	Hyperthyroidism	TRIM27	1e-13	rs3135293-C	0.329	[0.24-0.42] unit increase	dc	Dendritic Cell	6:27357414_G	HCG11	ENSG00000228223	27357414	C	G	0.09465	0.0779951	0.258383	1.12113e+08	3.14376e-16	7.41855e-15	1.34914e-07	0.99442	Imputed	2
6	rs34332556	rs3130895	0.807654	GA/CG	High-Density Genetic Mapping Identifies New Susceptibility Variants in Sarcoidosis Phenotypes and Shows Genomic-driven Phenotypic Differences.	Sarcoidosis (Lofgren's syndrome vs non-Lofgren's syndrome)	TRIM27 - LINC01556	4e-19	rs3130895-A	NA		cd8s100b	CD8 S100B T cell	6:27357414_G	RP11-457M11.5	ENSG00000261584	27357414	C	G	0.09465	0.0779951	-0.258324	1.97992e+08	2.02541e-16	7.849e-14	1.21081e-06	0.99442	Imputed	1
6	rs34332556	rs3130895	0.807654	GA/CG	High-Density Genetic Mapping Identifies New Susceptibility Variants in Sarcoidosis Phenotypes and Shows Genomic-driven Phenotypic Differences.	Sarcoidosis (Lofgren's syndrome vs non-Lofgren's syndrome)	TRIM27 - LINC01556	4e-19	rs3130895-A	NA		dc	Dendritic Cell	6:27357414_G	HCG11	ENSG00000228223	27357414	C	G	0.09465	0.0779951	0.258383	1.12113e+08	3.14376e-16	7.41855e-15	1.34914e-07	0.99442	Imputed	2
6	rs34332556	rs3129788	0.807654	GA/CG	High-Density Genetic Mapping Identifies New Susceptibility Variants in Sarcoidosis Phenotypes and Shows Genomic-driven Phenotypic Differences.	Sarcoidosis (Lofgren's syndrome vs non-Lofgren's syndrome)	OR2B3 - OR2J1	7e-19	rs3129788-A	NA		cd8s100b	CD8 S100B T cell	6:27357414_G	RP11-457M11.5	ENSG00000261584	27357414	C	G	0.09465	0.0779951	-0.258324	1.97992e+08	2.02541e-16	7.849e-14	1.21081e-06	0.99442	Imputed	1
6	rs34332556	rs3129788	0.807654	GA/CG	High-Density Genetic Mapping Identifies New Susceptibility Variants in Sarcoidosis Phenotypes and Shows Genomic-driven Phenotypic Differences.	Sarcoidosis (Lofgren's syndrome vs non-Lofgren's syndrome)	OR2B3 - OR2J1	7e-19	rs3129788-A	NA		dc	Dendritic Cell	6:27357414_G	HCG11	ENSG00000228223	27357414	C	G	0.09465	0.0779951	0.258383	1.12113e+08	3.14376e-16	7.41855e-15	1.34914e-07	0.99442	Imputed	2
6	rs34332556	rs3130746	0.807654	GG/CA	Genome-wide association and HLA region fine-mapping studies identify susceptibility loci for multiple common infections.	Tuberculosis	OR2J4P - OR2H4P	3e-06	rs3130746-?	0.1783	[0.1-0.25] unit increase	cd8s100b	CD8 S100B T cell	6:27357414_G	RP11-457M11.5	ENSG00000261584	27357414	C	G	0.09465	0.0779951	-0.258324	1.97992e+08	2.02541e-16	7.849e-14	1.21081e-06	0.99442	Imputed	1
6	rs34332556	rs3130746	0.807654	GG/CA	Genome-wide association and HLA region fine-mapping studies identify susceptibility loci for multiple common infections.	Tuberculosis	OR2J4P - OR2H4P	3e-06	rs3130746-?	0.1783	[0.1-0.25] unit increase	dc	Dendritic Cell	6:27357414_G	HCG11	ENSG00000228223	27357414	C	G	0.09465	0.0779951	0.258383	1.12113e+08	3.14376e-16	7.41855e-15	1.34914e-07	0.99442	Imputed	2
11	rs34383631	rs34383631	1	TT/CC	Analysis of immune-related loci identifies 48 new susceptibility variants for multiple sclerosis.	Multiple sclerosis	CD6 - LINC02954	4e-23	rs34383631-A	1.13		cd4et	CD4 Effector memory/TEMRA	11:60793330_T	CD6	ENSG00000013725	60793330	C	T	0.40164	0.401263	-0.170238	1.84696e+08	7.99911e-08	6.12512e-05	0.000765026	0.97	Imputed	1
11	rs34383631	rs4939490	1	TG/CC	Modeling the cumulative genetic risk for multiple sclerosis from genome-wide association data.	Multiple sclerosis	CD6 - LINC02954	1e-09	rs4939490-?	1.3	[1.19-1.42]	cd4et	CD4 Effector memory/TEMRA	11:60793330_T	CD6	ENSG00000013725	60793330	C	T	0.40164	0.401263	-0.170238	1.84696e+08	7.99911e-08	6.12512e-05	0.000765026	0.97	Imputed	1
11	rs34383631	rs4939490	1	TG/CC	Leveraging Polygenic Functional Enrichment to Improve GWAS Power.	Eczema	CD6 - LINC02954	2e-10	rs4939490-?	NA		cd4et	CD4 Effector memory/TEMRA	11:60793330_T	CD6	ENSG00000013725	60793330	C	T	0.40164	0.401263	-0.170238	1.84696e+08	7.99911e-08	6.12512e-05	0.000765026	0.97	Imputed	1
11	rs34383631	rs4939490	1	TG/CC	Genome-wide association analysis of 350 000 Caucasians from the UK Biobank identifies novel loci for asthma, hay fever and eczema.	Hay fever and/or eczema	CD6 - LINC02954	2e-08	rs4939490-C	1.0346612	[1.02-1.05]	cd4et	CD4 Effector memory/TEMRA	11:60793330_T	CD6	ENSG00000013725	60793330	C	T	0.40164	0.401263	-0.170238	1.84696e+08	7.99911e-08	6.12512e-05	0.000765026	0.97	Imputed	1
11	rs34383631	rs4939490	1	TG/CC	Multiple sclerosis genomic map implicates peripheral immune cells and microglia in susceptibility.	Multiple sclerosis	CD6 - LINC02954	2e-29	rs4939490-G	1.1237	NR	cd4et	CD4 Effector memory/TEMRA	11:60793330_T	CD6	ENSG00000013725	60793330	C	T	0.40164	0.401263	-0.170238	1.84696e+08	7.99911e-08	6.12512e-05	0.000765026	0.97	Imputed	1
6	rs34396849	rs10484399	0.834126	CG/AA	High-Density Genetic Mapping Identifies New Susceptibility Variants in Sarcoidosis Phenotypes and Shows Genomic-driven Phenotypic Differences.	Sarcoidosis (Lofgren's syndrome vs non-Lofgren's syndrome)	CD83P1 - RNU6-471P	1e-16	rs10484399-G	NA		cd4et	CD4 Effector memory/TEMRA	6:28250955_C	ZNF391	ENSG00000124613	28250955	A	C	0.09798	0.0787342	-0.335909	2.10843e+08	2.50514e-27	2.259e-25	1.61271e-07	0.98922	Imputed	3
6	rs34396849	rs61742093	0.892921	CG/AA	A Systematic Analysis of Protein-altering Exonic Variants in Chronic Obstructive Pulmonary Disease.	Chronic obstructive pulmonary disease	OR2B2	6e-11	rs61742093-G	1.11	[1.08 -1.14]	cd4et	CD4 Effector memory/TEMRA	6:28250955_C	ZNF391	ENSG00000124613	28250955	A	C	0.09798	0.0787342	-0.335909	2.10843e+08	2.50514e-27	2.259e-25	1.61271e-07	0.98922	Imputed	3
6	rs34396849	rs13218875	0.892921	CT/AC	Transcriptome-wide association study of HIV-1 acquisition identifies <i>HERC1</i> as a susceptibility gene.	HIV-1 susceptibility	OR2B2 - OR2W6P	2e-07	rs13218875-?	NA		cd4et	CD4 Effector memory/TEMRA	6:28250955_C	ZNF391	ENSG00000124613	28250955	A	C	0.09798	0.0787342	-0.335909	2.10843e+08	2.50514e-27	2.259e-25	1.61271e-07	0.98922	Imputed	3
6	rs34396849	rs13197574	0.902621	CC/AT	High-Density Genetic Mapping Identifies New Susceptibility Variants in Sarcoidosis Phenotypes and Shows Genomic-driven Phenotypic Differences.	Sarcoidosis (Lofgren's syndrome vs non-Lofgren's syndrome)	ZSCAN16-AS1, ZSCAN12P1	3e-17	rs13197574-G	NA		cd4et	CD4 Effector memory/TEMRA	6:28250955_C	ZNF391	ENSG00000124613	28250955	A	C	0.09798	0.0787342	-0.335909	2.10843e+08	2.50514e-27	2.259e-25	1.61271e-07	0.98922	Imputed	3
6	rs34396849	rs13213152	0.954544	CG/AA	High-Density Genetic Mapping Identifies New Susceptibility Variants in Sarcoidosis Phenotypes and Shows Genomic-driven Phenotypic Differences.	Sarcoidosis (Lofgren's syndrome vs non-Lofgren's syndrome)	ZSCAN12	5e-18	rs13213152-G	NA		cd4et	CD4 Effector memory/TEMRA	6:28250955_C	ZNF391	ENSG00000124613	28250955	A	C	0.09798	0.0787342	-0.335909	2.10843e+08	2.50514e-27	2.259e-25	1.61271e-07	0.98922	Imputed	3
6	rs34396849	rs2232429	0.954544	CG/AT	A Multi-Trait Association Analysis of Brain Disorders and Platelet Traits Identifies Novel Susceptibility Loci for Major Depression, Alzheimer's and Parkinson's Disease.	Alzheimer disease (MTAG)	ZSCAN12	6e-19	rs2232429-?	NA		cd4et	CD4 Effector memory/TEMRA	6:28250955_C	ZNF391	ENSG00000124613	28250955	A	C	0.09798	0.0787342	-0.335909	2.10843e+08	2.50514e-27	2.259e-25	1.61271e-07	0.98922	Imputed	3
6	rs34396849	rs2232423	0.954544	CG/AA	A Systematic Analysis of Protein-altering Exonic Variants in Chronic Obstructive Pulmonary Disease.	Chronic obstructive pulmonary disease	ZSCAN12	2e-11	rs2232423-G	1.11	[1.08 -1.15]	cd4et	CD4 Effector memory/TEMRA	6:28250955_C	ZNF391	ENSG00000124613	28250955	A	C	0.09798	0.0787342	-0.335909	2.10843e+08	2.50514e-27	2.259e-25	1.61271e-07	0.98922	Imputed	3
6	rs34396849	rs202065757	0.898139	CCAT/AC	Genome-wide association and HLA region fine-mapping studies identify susceptibility loci for multiple common infections.	Tuberculosis	NOP56P1 - LINC01623	3e-06	rs202065757-?	0.1767	[0.1-0.25] unit increase	cd4et	CD4 Effector memory/TEMRA	6:28250955_C	ZNF391	ENSG00000124613	28250955	A	C	0.09798	0.0787342	-0.335909	2.10843e+08	2.50514e-27	2.259e-25	1.61271e-07	0.98922	Imputed	3
6	rs34396849	rs9257248	0.89662	CT/AC	High-Density Genetic Mapping Identifies New Susceptibility Variants in Sarcoidosis Phenotypes and Shows Genomic-driven Phenotypic Differences.	Sarcoidosis (Lofgren's syndrome vs non-Lofgren's syndrome)	NOP56P1 - LINC01623	7e-20	rs9257248-A	NA		cd4et	CD4 Effector memory/TEMRA	6:28250955_C	ZNF391	ENSG00000124613	28250955	A	C	0.09798	0.0787342	-0.335909	2.10843e+08	2.50514e-27	2.259e-25	1.61271e-07	0.98922	Imputed	3
6	rs34396849	rs3135293	0.910516	CC/AT	A cross-population atlas of genetic associations for 220 human phenotypes.	Hyperthyroidism	TRIM27	1e-13	rs3135293-C	0.329	[0.24-0.42] unit increase	cd4et	CD4 Effector memory/TEMRA	6:28250955_C	ZNF391	ENSG00000124613	28250955	A	C	0.09798	0.0787342	-0.335909	2.10843e+08	2.50514e-27	2.259e-25	1.61271e-07	0.98922	Imputed	3
6	rs34396849	rs3130895	0.910516	CA/AG	High-Density Genetic Mapping Identifies New Susceptibility Variants in Sarcoidosis Phenotypes and Shows Genomic-driven Phenotypic Differences.	Sarcoidosis (Lofgren's syndrome vs non-Lofgren's syndrome)	TRIM27 - LINC01556	4e-19	rs3130895-A	NA		cd4et	CD4 Effector memory/TEMRA	6:28250955_C	ZNF391	ENSG00000124613	28250955	A	C	0.09798	0.0787342	-0.335909	2.10843e+08	2.50514e-27	2.259e-25	1.61271e-07	0.98922	Imputed	3
6	rs34396849	rs3131082	0.89662	CC/AG	Genome-wide association and HLA region fine-mapping studies identify susceptibility loci for multiple common infections.	Tuberculosis	ZNF311 - OR2AD1P	2e-07	rs3131082-?	0.1949	[0.12-0.27] unit decrease	cd4et	CD4 Effector memory/TEMRA	6:28250955_C	ZNF391	ENSG00000124613	28250955	A	C	0.09798	0.0787342	-0.335909	2.10843e+08	2.50514e-27	2.259e-25	1.61271e-07	0.98922	Imputed	3
6	rs34396849	rs3129788	0.910516	CA/AG	High-Density Genetic Mapping Identifies New Susceptibility Variants in Sarcoidosis Phenotypes and Shows Genomic-driven Phenotypic Differences.	Sarcoidosis (Lofgren's syndrome vs non-Lofgren's syndrome)	OR2B3 - OR2J1	7e-19	rs3129788-A	NA		cd4et	CD4 Effector memory/TEMRA	6:28250955_C	ZNF391	ENSG00000124613	28250955	A	C	0.09798	0.0787342	-0.335909	2.10843e+08	2.50514e-27	2.259e-25	1.61271e-07	0.98922	Imputed	3
6	rs34396849	rs3130746	0.910516	CG/AA	Genome-wide association and HLA region fine-mapping studies identify susceptibility loci for multiple common infections.	Tuberculosis	OR2J4P - OR2H4P	3e-06	rs3130746-?	0.1783	[0.1-0.25] unit increase	cd4et	CD4 Effector memory/TEMRA	6:28250955_C	ZNF391	ENSG00000124613	28250955	A	C	0.09798	0.0787342	-0.335909	2.10843e+08	2.50514e-27	2.259e-25	1.61271e-07	0.98922	Imputed	3
6	rs34396849	rs3749971	0.844515	CA/AG	A Systematic Analysis of Protein-altering Exonic Variants in Chronic Obstructive Pulmonary Disease.	Chronic obstructive pulmonary disease	OR12D3, OR5V1	3e-11	rs3749971-A	1.11	[1.08 -1.14]	cd4et	CD4 Effector memory/TEMRA	6:28250955_C	ZNF391	ENSG00000124613	28250955	A	C	0.09798	0.0787342	-0.335909	2.10843e+08	2.50514e-27	2.259e-25	1.61271e-07	0.98922	Imputed	3
6	rs34396849	rs1233491	0.81188	CC/AG	High-Density Genetic Mapping Identifies New Susceptibility Variants in Sarcoidosis Phenotypes and Shows Genomic-driven Phenotypic Differences.	Sarcoidosis (Lofgren's syndrome vs non-Lofgren's syndrome)	RPS17P1 - LINC02829	1e-20	rs1233491-C	NA		cd4et	CD4 Effector memory/TEMRA	6:28250955_C	ZNF391	ENSG00000124613	28250955	A	C	0.09798	0.0787342	-0.335909	2.10843e+08	2.50514e-27	2.259e-25	1.61271e-07	0.98922	Imputed	3
6	rs34396849	rs1233491	0.81188	CC/AG	Genome-wide association study identifies new susceptibility loci for cutaneous lupus erythematosus.	Cutaneous lupus erythematosus	RPS17P1 - LINC02829	8e-10	rs1233491-C	2.2	[1.58-3.08]	cd4et	CD4 Effector memory/TEMRA	6:28250955_C	ZNF391	ENSG00000124613	28250955	A	C	0.09798	0.0787342	-0.335909	2.10843e+08	2.50514e-27	2.259e-25	1.61271e-07	0.98922	Imputed	3
1	rs34428088	rs12126676	0.934549	TC/CT	Genetic association and Mendelian randomization for hypothyroidism highlight immune molecular mechanisms.	Hypothyroidism	DDX59	5e-10	rs12126676-T	0.050289	[0.034-0.066] unit decrease	cd4nc	CD4 Naive/Central memory T cell	1:200619031_T	RP11-92G12.3	ENSG00000260088	200619031	C	T	0.41849	0.407884	-0.427909	2.25363e+08	5.42196e-45	3.05266e-41	1.35641e-06	0.99414	Imputed	2
2	rs34461055	rs34636506	0.983771	GG/AA	A cross-population atlas of genetic associations for 220 human phenotypes.	Hashimoto thyroiditis	RNU6-474P - CTLA4	2e-14	rs34636506-G	0.1346	[0.1-0.17] unit decrease	cd8et	CD8 Effector memory	2:204697133_G	CTLA4	ENSG00000163599	204697133	A	G	0.43687	0.424808	-0.125066	1.77566e+08	8.50748e-05	8.95367e-05	0.00291229	0.99715	Imputed	5
2	rs34461055	rs231804	0.991877	GC/AT	Common polygenic variation in coeliac disease and confirmation of ZNF335 and NIFA as disease susceptibility loci.	Celiac disease	RNU6-474P - CTLA4	2e-08	rs231804-?	0.1035	unit increase	cd8et	CD8 Effector memory	2:204697133_G	CTLA4	ENSG00000163599	204697133	A	G	0.43687	0.424808	-0.125066	1.77566e+08	8.50748e-05	8.95367e-05	0.00291229	0.99715	Imputed	5
2	rs34461055	rs231804	0.991877	GC/AT	Multi-ancestry and multi-trait genome-wide association meta-analyses inform clinical risk prediction for systemic lupus erythematosus.	Systemic lupus erythematosus (MTAG)	RNU6-474P - CTLA4	1e-20	rs231804-C	0.072	[0.057-0.087] unit decrease	cd8et	CD8 Effector memory	2:204697133_G	CTLA4	ENSG00000163599	204697133	A	G	0.43687	0.424808	-0.125066	1.77566e+08	8.50748e-05	8.95367e-05	0.00291229	0.99715	Imputed	5
2	rs34461055	rs3087243	0.887548	GA/AG	Fine mapping of type 1 diabetes susceptibility loci and evidence for colocalization of causal variants with lymphoid gene enhancers.	Type 1 diabetes	CTLA4 - ICOS	7e-21	rs3087243-G	1.1904762		cd8et	CD8 Effector memory	2:204697133_G	CTLA4	ENSG00000163599	204697133	A	G	0.43687	0.424808	-0.125066	1.77566e+08	8.50748e-05	8.95367e-05	0.00291229	0.99715	Imputed	5
2	rs34461055	rs3087243	0.887548	GA/AG	High-density genetic mapping identifies new susceptibility loci for rheumatoid arthritis.	Rheumatoid arthritis (ACPA-positive)	CTLA4 - ICOS	4e-11	rs3087243-?	NA		cd8et	CD8 Effector memory	2:204697133_G	CTLA4	ENSG00000163599	204697133	A	G	0.43687	0.424808	-0.125066	1.77566e+08	8.50748e-05	8.95367e-05	0.00291229	0.99715	Imputed	5
2	rs34461055	rs3087243	0.887548	GA/AG	High-density genetic mapping identifies new susceptibility loci for rheumatoid arthritis.	Rheumatoid arthritis	CTLA4 - ICOS	7e-11	rs3087243-?	NA		cd8et	CD8 Effector memory	2:204697133_G	CTLA4	ENSG00000163599	204697133	A	G	0.43687	0.424808	-0.125066	1.77566e+08	8.50748e-05	8.95367e-05	0.00291229	0.99715	Imputed	5
2	rs34461055	rs3087243	0.887548	GA/AG	Meta-analysis of genome-wide association study data identifies additional type 1 diabetes risk loci.	Type 1 diabetes	CTLA4 - ICOS	8e-11	rs3087243-A	NA		cd8et	CD8 Effector memory	2:204697133_G	CTLA4	ENSG00000163599	204697133	A	G	0.43687	0.424808	-0.125066	1.77566e+08	8.50748e-05	8.95367e-05	0.00291229	0.99715	Imputed	5
2	rs34461055	rs3087243	0.887548	GA/AG	Genome-wide association analysis of autoantibody positivity in type 1 diabetes cases.	Type 1 diabetes	CTLA4 - ICOS	2e-17	rs3087243-A	1.2	[NR]	cd8et	CD8 Effector memory	2:204697133_G	CTLA4	ENSG00000163599	204697133	A	G	0.43687	0.424808	-0.125066	1.77566e+08	8.50748e-05	8.95367e-05	0.00291229	0.99715	Imputed	5
2	rs34461055	rs3087243	0.887548	GA/AG	Genome-wide association study and meta-analysis find that over 40 loci affect risk of type 1 diabetes.	Type 1 diabetes	CTLA4 - ICOS	1e-15	rs3087243-?	NA		cd8et	CD8 Effector memory	2:204697133_G	CTLA4	ENSG00000163599	204697133	A	G	0.43687	0.424808	-0.125066	1.77566e+08	8.50748e-05	8.95367e-05	0.00291229	0.99715	Imputed	5
2	rs34461055	rs3087243	0.887548	GA/AG	Genome-wide association study meta-analysis identifies seven new rheumatoid arthritis risk loci.	Rheumatoid arthritis	CTLA4 - ICOS	1e-08	rs3087243-G	1.15	[1.10-1.20]	cd8et	CD8 Effector memory	2:204697133_G	CTLA4	ENSG00000163599	204697133	A	G	0.43687	0.424808	-0.125066	1.77566e+08	8.50748e-05	8.95367e-05	0.00291229	0.99715	Imputed	5
2	rs34461055	rs3087243	0.887548	GA/AG	Genetics of rheumatoid arthritis contributes to biology and drug discovery.	Rheumatoid arthritis	CTLA4 - ICOS	3e-25	rs3087243-G	1.14	[1.11-1.17]	cd8et	CD8 Effector memory	2:204697133_G	CTLA4	ENSG00000163599	204697133	A	G	0.43687	0.424808	-0.125066	1.77566e+08	8.50748e-05	8.95367e-05	0.00291229	0.99715	Imputed	5
2	rs34461055	rs3087243	0.887548	GA/AG	Genetics of rheumatoid arthritis contributes to biology and drug discovery.	Rheumatoid arthritis	CTLA4 - ICOS	4e-22	rs3087243-G	1.15	[1.12-1.18]	cd8et	CD8 Effector memory	2:204697133_G	CTLA4	ENSG00000163599	204697133	A	G	0.43687	0.424808	-0.125066	1.77566e+08	8.50748e-05	8.95367e-05	0.00291229	0.99715	Imputed	5
2	rs34461055	rs3087243	0.887548	GA/AG	Genetic Influences on Susceptibility to Rheumatoid Arthritis in African-Americans.	Rheumatoid arthritis	CTLA4 - ICOS	9e-20	rs3087243-A	0.14051	[0.11-0.17] unit decrease	cd8et	CD8 Effector memory	2:204697133_G	CTLA4	ENSG00000163599	204697133	A	G	0.43687	0.424808	-0.125066	1.77566e+08	8.50748e-05	8.95367e-05	0.00291229	0.99715	Imputed	5
2	rs34461055	rs3087243	0.887548	GA/AG	Large-scale meta-analysis across East Asian and European populations updated genetic architecture and variant-driven biology of rheumatoid arthritis, identifying 11 novel susceptibility loci.	Rheumatoid arthritis	CTLA4 - ICOS	3e-24	rs3087243-A	0.88	[0.86-0.9]	cd8et	CD8 Effector memory	2:204697133_G	CTLA4	ENSG00000163599	204697133	A	G	0.43687	0.424808	-0.125066	1.77566e+08	8.50748e-05	8.95367e-05	0.00291229	0.99715	Imputed	5
2	rs34461055	rs3087243	0.887548	GA/AG	Identification of 38 novel loci for systemic lupus erythematosus and genetic heterogeneity between ancestral groups.	Systemic lupus erythematosus	CTLA4 - ICOS	2e-08	rs3087243-A	0.89	[0.85-0.93]	cd8et	CD8 Effector memory	2:204697133_G	CTLA4	ENSG00000163599	204697133	A	G	0.43687	0.424808	-0.125066	1.77566e+08	8.50748e-05	8.95367e-05	0.00291229	0.99715	Imputed	5
2	rs34461055	rs3087243	0.887548	GA/AG	Identification of 38 novel loci for systemic lupus erythematosus and genetic heterogeneity between ancestral groups.	Systemic lupus erythematosus	CTLA4 - ICOS	6e-06	rs3087243-A	0.879	[0.82-0.94]	cd8et	CD8 Effector memory	2:204697133_G	CTLA4	ENSG00000163599	204697133	A	G	0.43687	0.424808	-0.125066	1.77566e+08	8.50748e-05	8.95367e-05	0.00291229	0.99715	Imputed	5
2	rs34461055	rs3087243	0.887548	GA/AG	Detection and interpretation of shared genetic influences on 42 human traits.	Hypothyroidism	CTLA4 - ICOS	1e-15	rs3087243-?	1.105	[1.08-1.14]	cd8et	CD8 Effector memory	2:204697133_G	CTLA4	ENSG00000163599	204697133	A	G	0.43687	0.424808	-0.125066	1.77566e+08	8.50748e-05	8.95367e-05	0.00291229	0.99715	Imputed	5
2	rs34461055	rs3087243	0.887548	GA/AG	High-density genotyping of immune loci in Koreans and Europeans identifies eight new rheumatoid arthritis risk loci.	Rheumatoid arthritis (ACPA-positive)	CTLA4 - ICOS	9e-15	rs3087243-G	1.1363636	[1.1-1.18]	cd8et	CD8 Effector memory	2:204697133_G	CTLA4	ENSG00000163599	204697133	A	G	0.43687	0.424808	-0.125066	1.77566e+08	8.50748e-05	8.95367e-05	0.00291229	0.99715	Imputed	5
2	rs34461055	rs3087243	0.887548	GA/AG	Genetic Influences on Susceptibility to Rheumatoid Arthritis in African-Americans.	Rheumatoid arthritis	CTLA4 - ICOS	1e-23	rs3087243-A	0.138126	[0.091-0.185] unit decrease	cd8et	CD8 Effector memory	2:204697133_G	CTLA4	ENSG00000163599	204697133	A	G	0.43687	0.424808	-0.125066	1.77566e+08	8.50748e-05	8.95367e-05	0.00291229	0.99715	Imputed	5
2	rs34461055	rs3087243	0.887548	GA/AG	Leveraging Polygenic Functional Enrichment to Improve GWAS Power.	Autoimmune traits	CTLA4 - ICOS	7e-49	rs3087243-?	NA		cd8et	CD8 Effector memory	2:204697133_G	CTLA4	ENSG00000163599	204697133	A	G	0.43687	0.424808	-0.125066	1.77566e+08	8.50748e-05	8.95367e-05	0.00291229	0.99715	Imputed	5
2	rs34461055	rs3087243	0.887548	GA/AG	Leveraging Polygenic Functional Enrichment to Improve GWAS Power.	Hypothyroidism	CTLA4 - ICOS	7e-82	rs3087243-?	NA		cd8et	CD8 Effector memory	2:204697133_G	CTLA4	ENSG00000163599	204697133	A	G	0.43687	0.424808	-0.125066	1.77566e+08	8.50748e-05	8.95367e-05	0.00291229	0.99715	Imputed	5
2	rs34461055	rs3087243	0.887548	GA/AG	A cross-population atlas of genetic associations for 220 human phenotypes.	Hyperthyroidism	CTLA4 - ICOS	8e-20	rs3087243-A	0.2038	[0.16-0.25] unit decrease	cd8et	CD8 Effector memory	2:204697133_G	CTLA4	ENSG00000163599	204697133	A	G	0.43687	0.424808	-0.125066	1.77566e+08	8.50748e-05	8.95367e-05	0.00291229	0.99715	Imputed	5
2	rs34461055	rs3087243	0.887548	GA/AG	A cross-population atlas of genetic associations for 220 human phenotypes.	Hypothyroidism	CTLA4 - ICOS	5e-47	rs3087243-A	0.1466	[0.13-0.17] unit decrease	cd8et	CD8 Effector memory	2:204697133_G	CTLA4	ENSG00000163599	204697133	A	G	0.43687	0.424808	-0.125066	1.77566e+08	8.50748e-05	8.95367e-05	0.00291229	0.99715	Imputed	5
2	rs34461055	rs3087243	0.887548	GA/AG	Multiomics analysis of rheumatoid arthritis yields sequence variants that have large effects on risk of the seropositive subset.	Rheumatoid arthritis	CTLA4 - ICOS	3e-19	rs3087243-A	0.92		cd8et	CD8 Effector memory	2:204697133_G	CTLA4	ENSG00000163599	204697133	A	G	0.43687	0.424808	-0.125066	1.77566e+08	8.50748e-05	8.95367e-05	0.00291229	0.99715	Imputed	5
2	rs34461055	rs3087243	0.887548	GA/AG	Meta-analysis of Immunochip data of four autoimmune diseases reveals novel single-disease and cross-phenotype associations.	Celiac disease	CTLA4 - ICOS	5e-10	rs3087243-?	1.1201224		cd8et	CD8 Effector memory	2:204697133_G	CTLA4	ENSG00000163599	204697133	A	G	0.43687	0.424808	-0.125066	1.77566e+08	8.50748e-05	8.95367e-05	0.00291229	0.99715	Imputed	5
2	rs34461055	rs3087243	0.887548	GA/AG	Meta-analysis of Immunochip data of four autoimmune diseases reveals novel single-disease and cross-phenotype associations.	Rheumatoid arthritis	CTLA4 - ICOS	1e-11	rs3087243-?	1.1177704		cd8et	CD8 Effector memory	2:204697133_G	CTLA4	ENSG00000163599	204697133	A	G	0.43687	0.424808	-0.125066	1.77566e+08	8.50748e-05	8.95367e-05	0.00291229	0.99715	Imputed	5
2	rs34461055	rs3087243	0.887548	GA/AG	Meta-analysis of Immunochip data of four autoimmune diseases reveals novel single-disease and cross-phenotype associations.	Type 1 diabetes	CTLA4 - ICOS	2e-16	rs3087243-?	1.2083132		cd8et	CD8 Effector memory	2:204697133_G	CTLA4	ENSG00000163599	204697133	A	G	0.43687	0.424808	-0.125066	1.77566e+08	8.50748e-05	8.95367e-05	0.00291229	0.99715	Imputed	5
2	rs34461055	rs3087243	0.887548	GA/AG	Multi-ancestry genome-wide association analyses identify novel genetic mechanisms in rheumatoid arthritis.	Rheumatoid arthritis (rheumatoid factor and/or anti-cyclic citrullinated peptide seropositive)	CTLA4 - ICOS	4e-28	rs3087243-A	0.87809545	[0.858020252879953-0.898640309731063]	cd8et	CD8 Effector memory	2:204697133_G	CTLA4	ENSG00000163599	204697133	A	G	0.43687	0.424808	-0.125066	1.77566e+08	8.50748e-05	8.95367e-05	0.00291229	0.99715	Imputed	5
2	rs34461055	rs3087243	0.887548	GA/AG	Multi-ancestry genome-wide association analyses identify novel genetic mechanisms in rheumatoid arthritis.	Rheumatoid arthritis	CTLA4 - ICOS	1e-29	rs3087243-A	0.8892294	[0.871287195735622-0.907541145423955]	cd8et	CD8 Effector memory	2:204697133_G	CTLA4	ENSG00000163599	204697133	A	G	0.43687	0.424808	-0.125066	1.77566e+08	8.50748e-05	8.95367e-05	0.00291229	0.99715	Imputed	5
2	rs34461055	rs3087243	0.887548	GA/AG	Multi-ancestry genome-wide association analyses identify novel genetic mechanisms in rheumatoid arthritis.	Rheumatoid arthritis	CTLA4 - ICOS	1e-08	rs3087243-A	0.89744806	[0.864472908510902-0.931681102176268]	cd8et	CD8 Effector memory	2:204697133_G	CTLA4	ENSG00000163599	204697133	A	G	0.43687	0.424808	-0.125066	1.77566e+08	8.50748e-05	8.95367e-05	0.00291229	0.99715	Imputed	5
2	rs34461055	rs3087243	0.887548	GA/AG	Genetic association and Mendelian randomization for hypothyroidism highlight immune molecular mechanisms.	Hypothyroidism	CTLA4 - ICOS	6e-89	rs3087243-A	0.1633595	[0.15-0.18] unit decrease	cd8et	CD8 Effector memory	2:204697133_G	CTLA4	ENSG00000163599	204697133	A	G	0.43687	0.424808	-0.125066	1.77566e+08	8.50748e-05	8.95367e-05	0.00291229	0.99715	Imputed	5
2	rs34461055	rs3087243	0.887548	GA/AG	Multi-ancestry genome-wide association analyses identify novel genetic mechanisms in rheumatoid arthritis.	Rheumatoid arthritis (rheumatoid factor and/or anti-cyclic citrullinated peptide seropositive)	CTLA4 - ICOS	7e-24	rs3087243-A	0.86901057	[0.845655257572056-0.893010892425665]	cd8et	CD8 Effector memory	2:204697133_G	CTLA4	ENSG00000163599	204697133	A	G	0.43687	0.424808	-0.125066	1.77566e+08	8.50748e-05	8.95367e-05	0.00291229	0.99715	Imputed	5
2	rs34461055	rs3087243	0.887548	GA/AG	Multi-ancestry genome-wide association analyses identify novel genetic mechanisms in rheumatoid arthritis.	Rheumatoid arthritis	CTLA4 - ICOS	3e-21	rs3087243-A	0.88621116	[0.864254892687187-0.908725272464243]	cd8et	CD8 Effector memory	2:204697133_G	CTLA4	ENSG00000163599	204697133	A	G	0.43687	0.424808	-0.125066	1.77566e+08	8.50748e-05	8.95367e-05	0.00291229	0.99715	Imputed	5
2	rs34461055	rs11571302	0.831396	GT/AG	High-density genetic mapping identifies new susceptibility loci for rheumatoid arthritis.	Rheumatoid arthritis	CTLA4 - ICOS	5e-07	rs11571302-?	1.0984182		cd8et	CD8 Effector memory	2:204697133_G	CTLA4	ENSG00000163599	204697133	A	G	0.43687	0.424808	-0.125066	1.77566e+08	8.50748e-05	8.95367e-05	0.00291229	0.99715	Imputed	5
2	rs34461055	rs11571302	0.831396	GT/AG	High-density genetic mapping identifies new susceptibility loci for rheumatoid arthritis.	Rheumatoid arthritis (ACPA-positive)	CTLA4 - ICOS	4e-08	rs11571302-?	1.1253657		cd8et	CD8 Effector memory	2:204697133_G	CTLA4	ENSG00000163599	204697133	A	G	0.43687	0.424808	-0.125066	1.77566e+08	8.50748e-05	8.95367e-05	0.00291229	0.99715	Imputed	5
2	rs34461055	rs11571297	0.80166	GC/AT	Seven newly identified loci for autoimmune thyroid disease.	Graves' disease	CTLA4 - ICOS	3e-23	rs11571297-G	1.4	[1.3-1.49]	cd8et	CD8 Effector memory	2:204697133_G	CTLA4	ENSG00000163599	204697133	A	G	0.43687	0.424808	-0.125066	1.77566e+08	8.50748e-05	8.95367e-05	0.00291229	0.99715	Imputed	5
2	rs34461055	rs11571297	0.80166	GC/AT	Seven newly identified loci for autoimmune thyroid disease.	Autoimmune thyroid diseases (Graves disease or Hashimoto's thyroiditis)	CTLA4 - ICOS	2e-23	rs11571297-G	1.369863	[1.28-1.45]	cd8et	CD8 Effector memory	2:204697133_G	CTLA4	ENSG00000163599	204697133	A	G	0.43687	0.424808	-0.125066	1.77566e+08	8.50748e-05	8.95367e-05	0.00291229	0.99715	Imputed	5
2	rs34461055	rs11571297	0.80166	GC/AT	Multiomics analysis of rheumatoid arthritis yields sequence variants that have large effects on risk of the seropositive subset.	Rheumatoid arthritis (rheumatoid factor and/or anti-cyclic citrullinated peptide seropositive)	CTLA4 - ICOS	3e-20	rs11571297-C	0.89		cd8et	CD8 Effector memory	2:204697133_G	CTLA4	ENSG00000163599	204697133	A	G	0.43687	0.424808	-0.125066	1.77566e+08	8.50748e-05	8.95367e-05	0.00291229	0.99715	Imputed	5
1	rs34466510	rs35675666	0.845924	CT/TG	Meta-analysis identifies 29 additional ulcerative colitis risk loci, increasing the number of confirmed associations to 47.	Ulcerative colitis	PARK7	5e-09	rs35675666-G	1.08	[1.02-1.15]	nk	Natural Killer Cell	1:8147412_C	PARK7	ENSG00000116288	8147412	T	C	0.17952	0.166569	0.133783	1.36713e+08	2.60025e-05	0.000440397	0.00325824	0.9962	Imputed	2
1	rs34466510	rs35675666	0.845924	CT/TG	Host-microbe interactions have shaped the genetic architecture of inflammatory bowel disease.	Inflammatory bowel disease	PARK7	1e-15	rs35675666-G	1.112	[1.07-1.156]	nk	Natural Killer Cell	1:8147412_C	PARK7	ENSG00000116288	8147412	T	C	0.17952	0.166569	0.133783	1.36713e+08	2.60025e-05	0.000440397	0.00325824	0.9962	Imputed	2
1	rs34466510	rs3766606	0.852909	CT/TG	Analysis of five chronic inflammatory diseases identifies 27 new associations and highlights disease-specific patterns at shared loci.	Chronic inflammatory diseases (ankylosing spondylitis, Crohn's disease, psoriasis, primary sclerosing cholangitis, ulcerative colitis) (pleiotropy)	PARK7	9e-14	rs3766606-?	NA		nk	Natural Killer Cell	1:8147412_C	PARK7	ENSG00000116288	8147412	T	C	0.17952	0.166569	0.133783	1.36713e+08	2.60025e-05	0.000440397	0.00325824	0.9962	Imputed	2
1	rs34466510	rs3766606	0.852909	CT/TG	Genome-wide association study implicates immune activation of multiple integrin genes in inflammatory bowel disease.	Inflammatory bowel disease	PARK7	1e-12	rs3766606-?	NA		nk	Natural Killer Cell	1:8147412_C	PARK7	ENSG00000116288	8147412	T	C	0.17952	0.166569	0.133783	1.36713e+08	2.60025e-05	0.000440397	0.00325824	0.9962	Imputed	2
1	rs34466510	rs3766606	0.852909	CT/TG	Genome-wide association study implicates immune activation of multiple integrin genes in inflammatory bowel disease.	Ulcerative colitis	PARK7	4e-09	rs3766606-?	NA		nk	Natural Killer Cell	1:8147412_C	PARK7	ENSG00000116288	8147412	T	C	0.17952	0.166569	0.133783	1.36713e+08	2.60025e-05	0.000440397	0.00325824	0.9962	Imputed	2
1	rs34466510	rs3766606	0.852909	CT/TG	Genome-wide association study implicates immune activation of multiple integrin genes in inflammatory bowel disease.	Crohn's disease	PARK7	3e-06	rs3766606-?	NA		nk	Natural Killer Cell	1:8147412_C	PARK7	ENSG00000116288	8147412	T	C	0.17952	0.166569	0.133783	1.36713e+08	2.60025e-05	0.000440397	0.00325824	0.9962	Imputed	2
1	rs34466510	rs3766606	0.852909	CT/TG	Association analyses identify 38 susceptibility loci for inflammatory bowel disease and highlight shared genetic risk across populations.	Crohn's disease	PARK7	5e-09	rs3766606-C	1.1060587	[1.07-1.14]	nk	Natural Killer Cell	1:8147412_C	PARK7	ENSG00000116288	8147412	T	C	0.17952	0.166569	0.133783	1.36713e+08	2.60025e-05	0.000440397	0.00325824	0.9962	Imputed	2
1	rs34466510	rs3766606	0.852909	CT/TG	Association analyses identify 38 susceptibility loci for inflammatory bowel disease and highlight shared genetic risk across populations.	Ulcerative colitis	PARK7	6e-14	rs3766606-C	1.143554		nk	Natural Killer Cell	1:8147412_C	PARK7	ENSG00000116288	8147412	T	C	0.17952	0.166569	0.133783	1.36713e+08	2.60025e-05	0.000440397	0.00325824	0.9962	Imputed	2
1	rs34466510	rs12727642	0.914106	CA/TC	Multiple common variants for celiac disease influencing immune gene expression.	Celiac disease	PARK7 - ERRFI1	9e-08	rs12727642-A	1.14	[1.09-1.20]	nk	Natural Killer Cell	1:8147412_C	PARK7	ENSG00000116288	8147412	T	C	0.17952	0.166569	0.133783	1.36713e+08	2.60025e-05	0.000440397	0.00325824	0.9962	Imputed	2
1	rs34466510	rs72634258	1	CC/TT	Association analyses identify 38 susceptibility loci for inflammatory bowel disease and highlight shared genetic risk across populations.	Inflammatory bowel disease	ERRFI1-DT	1e-19	rs72634258-?	NA		nk	Natural Killer Cell	1:8147412_C	PARK7	ENSG00000116288	8147412	T	C	0.17952	0.166569	0.133783	1.36713e+08	2.60025e-05	0.000440397	0.00325824	0.9962	Imputed	2
17	rs34503528	rs34452291	1	CT/AC	Better safe than sorry-Whole-genome sequencing indicates that missense variants are significant in susceptibility to COVID-19.	Resistance to COVID-19 infection (Exposed negative vs positive)	MXRA7	4e-06	rs34452291-?	NA		cd4nc	CD4 Naive/Central memory T cell	17:74703015_C	ST6GALNAC1	ENSG00000070526	74703015	A	C	0.45948	0.449138	-0.34451	2.12201e+08	9.54147e-29	5.12079e-26	1.6482e-06	0.99562	Imputed	1
17	rs34503528	rs7210577	0.98866	CT/AC	Better safe than sorry-Whole-genome sequencing indicates that missense variants are significant in susceptibility to COVID-19.	Severe COVID-19 infection	MXRA7	1e-06	rs7210577-?	NA		cd4nc	CD4 Naive/Central memory T cell	17:74703015_C	ST6GALNAC1	ENSG00000070526	74703015	A	C	0.45948	0.449138	-0.34451	2.12201e+08	9.54147e-29	5.12079e-26	1.6482e-06	0.99562	Imputed	1
1	rs34517439	rs34517439	1	AA/CC	Large scale meta-analysis characterizes genetic architecture for common psoriasis associated variants.	Psoriasis		4e-09	rs34517439-A	1.18		cd4nc	CD4 Naive/Central memory T cell	1:78450517_A	FUBP1	ENSG00000162613	78450517	C	A	0.12056	0.100308	-0.250117	1.97303e+08	1.7959e-15	1.12849e-12	2.38425e-06	0.9979	Genotyped	1
1	rs34517439	rs34517439	1	AA/CC	Large scale meta-analysis characterizes genetic architecture for common psoriasis associated variants.	Psoriasis		4e-09	rs34517439-A	1.18		bmem	Memory B Cell	1:78450517_A	FUBP1	ENSG00000162613	78450517	C	A	0.12056	0.100308	-0.172005	1.84975e+08	5.83788e-08	0.00010914	0.00101235	0.9979	Genotyped	1
1	rs34517439	rs34517439	1	AA/CC	Large scale meta-analysis characterizes genetic architecture for common psoriasis associated variants.	Psoriasis		4e-09	rs34517439-A	1.18		cd8nc	CD8 Naive/Central memory T cell	1:78450517_A	FUBP1	ENSG00000162613	78450517	C	A	0.12056	0.100308	-0.163674	1.8366e+08	2.50522e-07	0.000150983	0.00161996	0.9979	Genotyped	1
1	rs34517439	rs34517439	1	AA/CC	Genetic Susceptibility to Pneumonia: A GWAS Meta-Analysis Between the UK Biobank and FinnGen.	Pneumonia		2e-06	rs34517439-A	0.014	[0.0081-0.0199] unit increase	cd4nc	CD4 Naive/Central memory T cell	1:78450517_A	FUBP1	ENSG00000162613	78450517	C	A	0.12056	0.100308	-0.250117	1.97303e+08	1.7959e-15	1.12849e-12	2.38425e-06	0.9979	Genotyped	1
1	rs34517439	rs34517439	1	AA/CC	Genetic Susceptibility to Pneumonia: A GWAS Meta-Analysis Between the UK Biobank and FinnGen.	Pneumonia		2e-06	rs34517439-A	0.014	[0.0081-0.0199] unit increase	bmem	Memory B Cell	1:78450517_A	FUBP1	ENSG00000162613	78450517	C	A	0.12056	0.100308	-0.172005	1.84975e+08	5.83788e-08	0.00010914	0.00101235	0.9979	Genotyped	1
1	rs34517439	rs34517439	1	AA/CC	Genetic Susceptibility to Pneumonia: A GWAS Meta-Analysis Between the UK Biobank and FinnGen.	Pneumonia		2e-06	rs34517439-A	0.014	[0.0081-0.0199] unit increase	cd8nc	CD8 Naive/Central memory T cell	1:78450517_A	FUBP1	ENSG00000162613	78450517	C	A	0.12056	0.100308	-0.163674	1.8366e+08	2.50522e-07	0.000150983	0.00161996	0.9979	Genotyped	1
15	rs34593439	rs34593439	1	AA/GG	Fine mapping of type 1 diabetes susceptibility loci and evidence for colocalization of causal variants with lymphoid gene enhancers.	Type 1 diabetes	CTSH	9e-14	rs34593439-G	1.2820514		bmem	Memory B Cell	15:79234957_A	CTSH	ENSG00000103811	79234957	G	A	0.11646	0.111919	-0.220942	1.92698e+08	2.53209e-12	6.30066e-09	1.31718e-05	0.99882	Imputed	1
15	rs34593439	rs34593439	1	AA/GG	Fine mapping of type 1 diabetes susceptibility loci and evidence for colocalization of causal variants with lymphoid gene enhancers.	Type 1 diabetes	CTSH	9e-14	rs34593439-G	1.2820514		plasma	Plasma Cell	15:79234957_A	CTSH	ENSG00000103811	79234957	G	A	0.11646	0.111919	-0.124993	9.42105e+07	0.000411492	0.00774076	0.0175893	0.99882	Imputed	2
15	rs34593439	rs34593439	1	AA/GG	Meta-analysis of Immunochip data of four autoimmune diseases reveals novel single-disease and cross-phenotype associations.	Celiac disease	CTSH	2e-06	rs34593439-A	1.1450393		bmem	Memory B Cell	15:79234957_A	CTSH	ENSG00000103811	79234957	G	A	0.11646	0.111919	-0.220942	1.92698e+08	2.53209e-12	6.30066e-09	1.31718e-05	0.99882	Imputed	1
15	rs34593439	rs34593439	1	AA/GG	Meta-analysis of Immunochip data of four autoimmune diseases reveals novel single-disease and cross-phenotype associations.	Celiac disease	CTSH	2e-06	rs34593439-A	1.1450393		plasma	Plasma Cell	15:79234957_A	CTSH	ENSG00000103811	79234957	G	A	0.11646	0.111919	-0.124993	9.42105e+07	0.000411492	0.00774076	0.0175893	0.99882	Imputed	2
15	rs34593439	rs34593439	1	AA/GG	Meta-analysis of Immunochip data of four autoimmune diseases reveals novel single-disease and cross-phenotype associations.	Type 1 diabetes	CTSH	1e-11	rs34593439-?	1.3066771		bmem	Memory B Cell	15:79234957_A	CTSH	ENSG00000103811	79234957	G	A	0.11646	0.111919	-0.220942	1.92698e+08	2.53209e-12	6.30066e-09	1.31718e-05	0.99882	Imputed	1
15	rs34593439	rs34593439	1	AA/GG	Meta-analysis of Immunochip data of four autoimmune diseases reveals novel single-disease and cross-phenotype associations.	Type 1 diabetes	CTSH	1e-11	rs34593439-?	1.3066771		plasma	Plasma Cell	15:79234957_A	CTSH	ENSG00000103811	79234957	G	A	0.11646	0.111919	-0.124993	9.42105e+07	0.000411492	0.00774076	0.0175893	0.99882	Imputed	2
6	rs34613987	rs10484399	0.864645	TG/CA	High-Density Genetic Mapping Identifies New Susceptibility Variants in Sarcoidosis Phenotypes and Shows Genomic-driven Phenotypic Differences.	Sarcoidosis (Lofgren's syndrome vs non-Lofgren's syndrome)	CD83P1 - RNU6-471P	1e-16	rs10484399-G	NA		bin	Naïve/Immature B Cell	6:27433029_T	CTA-14H9.5	ENSG00000261353	27433029	C	T	0.10873	0.10539	0.180707	1.29307e+08	1.18007e-08	3.7702e-08	1.35943e-07	0.99186	Imputed	3
6	rs34613987	rs61742093	0.816231	TG/CA	A Systematic Analysis of Protein-altering Exonic Variants in Chronic Obstructive Pulmonary Disease.	Chronic obstructive pulmonary disease	OR2B2	6e-11	rs61742093-G	1.11	[1.08 -1.14]	bin	Naïve/Immature B Cell	6:27433029_T	CTA-14H9.5	ENSG00000261353	27433029	C	T	0.10873	0.10539	0.180707	1.29307e+08	1.18007e-08	3.7702e-08	1.35943e-07	0.99186	Imputed	3
6	rs34613987	rs13218875	0.816231	TT/CC	Transcriptome-wide association study of HIV-1 acquisition identifies <i>HERC1</i> as a susceptibility gene.	HIV-1 susceptibility	OR2B2 - OR2W6P	2e-07	rs13218875-?	NA		bin	Naïve/Immature B Cell	6:27433029_T	CTA-14H9.5	ENSG00000261353	27433029	C	T	0.10873	0.10539	0.180707	1.29307e+08	1.18007e-08	3.7702e-08	1.35943e-07	0.99186	Imputed	3
6	rs34613987	rs13197574	0.802747	TC/CT	High-Density Genetic Mapping Identifies New Susceptibility Variants in Sarcoidosis Phenotypes and Shows Genomic-driven Phenotypic Differences.	Sarcoidosis (Lofgren's syndrome vs non-Lofgren's syndrome)	ZSCAN16-AS1, ZSCAN12P1	3e-17	rs13197574-G	NA		bin	Naïve/Immature B Cell	6:27433029_T	CTA-14H9.5	ENSG00000261353	27433029	C	T	0.10873	0.10539	0.180707	1.29307e+08	1.18007e-08	3.7702e-08	1.35943e-07	0.99186	Imputed	3
19	rs34629529	rs34629529	1	AA/GG	Identification of susceptibility loci for Takayasu arteritis through a large multi-ancestral genome-wide association study.	Takayasu arteritis	TSEN34 - RPS9	1e-06	rs34629529-A	1.567	NR	cd4sox4	CD4 SOX4 T cell	19:54701846_A	RPS9	ENSG00000170889	54701846	G	A	0.39947	0.395026	-0.236272	1.29689e+08	2.45081e-12	3.08017e-07	0.000236359	0.93495	Imputed	1
19	rs34629529	rs34629529	1	AA/GG	Identification of susceptibility loci for Takayasu arteritis through a large multi-ancestral genome-wide association study.	Takayasu arteritis	TSEN34 - RPS9	1e-06	rs34629529-A	1.567	NR	cd8nc	CD8 Naive/Central memory T cell	19:54701846_A	RPS9	ENSG00000170889	54701846	G	A	0.39947	0.395026	-0.603937	2.53145e+08	1.17652e-98	9.75568e-94	1.07205e-05	0.93495	Imputed	1
19	rs34629529	rs34629529	1	AA/GG	Identification of susceptibility loci for Takayasu arteritis through a large multi-ancestral genome-wide association study.	Takayasu arteritis	TSEN34 - RPS9	1e-06	rs34629529-A	1.567	NR	nk	Natural Killer Cell	19:54701846_A	RPS9	ENSG00000170889	54701846	G	A	0.39947	0.395026	-0.626649	2.5673e+08	3.01942e-108	2.59163e-102	8.15618e-06	0.93495	Imputed	1
19	rs34629529	rs34629529	1	AA/GG	Identification of susceptibility loci for Takayasu arteritis through a large multi-ancestral genome-wide association study.	Takayasu arteritis	TSEN34 - RPS9	1e-06	rs34629529-A	1.567	[1.308-1.877]	cd4sox4	CD4 SOX4 T cell	19:54701846_A	RPS9	ENSG00000170889	54701846	G	A	0.39947	0.395026	-0.236272	1.29689e+08	2.45081e-12	3.08017e-07	0.000236359	0.93495	Imputed	1
19	rs34629529	rs34629529	1	AA/GG	Identification of susceptibility loci for Takayasu arteritis through a large multi-ancestral genome-wide association study.	Takayasu arteritis	TSEN34 - RPS9	1e-06	rs34629529-A	1.567	[1.308-1.877]	cd8nc	CD8 Naive/Central memory T cell	19:54701846_A	RPS9	ENSG00000170889	54701846	G	A	0.39947	0.395026	-0.603937	2.53145e+08	1.17652e-98	9.75568e-94	1.07205e-05	0.93495	Imputed	1
19	rs34629529	rs34629529	1	AA/GG	Identification of susceptibility loci for Takayasu arteritis through a large multi-ancestral genome-wide association study.	Takayasu arteritis	TSEN34 - RPS9	1e-06	rs34629529-A	1.567	[1.308-1.877]	nk	Natural Killer Cell	19:54701846_A	RPS9	ENSG00000170889	54701846	G	A	0.39947	0.395026	-0.626649	2.5673e+08	3.01942e-108	2.59163e-102	8.15618e-06	0.93495	Imputed	1
3	rs34638686	rs9868809	0.951531	TT/CC	Association analyses identify 38 susceptibility loci for inflammatory bowel disease and highlight shared genetic risk across populations.	Crohn's disease	CELSR3	1e-09	rs9868809-A	1.1240871	[1.09-1.16]	cd4nc	CD4 Naive/Central memory T cell	3:48682658_T	NCKIPSD	ENSG00000213672	48682658	C	T	0.08948	0.111303	-0.130812	1.78473e+08	3.92755e-05	0.00530594	0.0324932	0.98537	Imputed	1
3	rs34638686	rs9868809	0.951531	TT/CC	Association analyses identify 38 susceptibility loci for inflammatory bowel disease and highlight shared genetic risk across populations.	Inflammatory bowel disease	CELSR3	8e-18	rs9868809-A	1.14707	[1.12-1.18]	cd4nc	CD4 Naive/Central memory T cell	3:48682658_T	NCKIPSD	ENSG00000213672	48682658	C	T	0.08948	0.111303	-0.130812	1.78473e+08	3.92755e-05	0.00530594	0.0324932	0.98537	Imputed	1
3	rs34638686	rs9868809	0.951531	TT/CC	Association analyses identify 38 susceptibility loci for inflammatory bowel disease and highlight shared genetic risk across populations.	Ulcerative colitis	CELSR3	3e-13	rs9868809-A	1.1570203	[1.12-1.2]	cd4nc	CD4 Naive/Central memory T cell	3:48682658_T	NCKIPSD	ENSG00000213672	48682658	C	T	0.08948	0.111303	-0.130812	1.78473e+08	3.92755e-05	0.00530594	0.0324932	0.98537	Imputed	1
6	rs34691223	rs10484399	0.834126	AG/CA	High-Density Genetic Mapping Identifies New Susceptibility Variants in Sarcoidosis Phenotypes and Shows Genomic-driven Phenotypic Differences.	Sarcoidosis (Lofgren's syndrome vs non-Lofgren's syndrome)	CD83P1 - RNU6-471P	1e-16	rs10484399-G	NA		cd4et	CD4 Effector memory/TEMRA	6:28258208_A	ZNF391	ENSG00000124613	28258208	C	A	0.09889	0.0792886	-0.335909	2.10843e+08	2.50514e-27	1.08607e-25	5.13373e-08	0.9971	Imputed	5
6	rs34691223	rs61742093	0.892921	AG/CA	A Systematic Analysis of Protein-altering Exonic Variants in Chronic Obstructive Pulmonary Disease.	Chronic obstructive pulmonary disease	OR2B2	6e-11	rs61742093-G	1.11	[1.08 -1.14]	cd4et	CD4 Effector memory/TEMRA	6:28258208_A	ZNF391	ENSG00000124613	28258208	C	A	0.09889	0.0792886	-0.335909	2.10843e+08	2.50514e-27	1.08607e-25	5.13373e-08	0.9971	Imputed	5
6	rs34691223	rs13218875	0.892921	AT/CC	Transcriptome-wide association study of HIV-1 acquisition identifies <i>HERC1</i> as a susceptibility gene.	HIV-1 susceptibility	OR2B2 - OR2W6P	2e-07	rs13218875-?	NA		cd4et	CD4 Effector memory/TEMRA	6:28258208_A	ZNF391	ENSG00000124613	28258208	C	A	0.09889	0.0792886	-0.335909	2.10843e+08	2.50514e-27	1.08607e-25	5.13373e-08	0.9971	Imputed	5
6	rs34691223	rs13197574	0.902621	AC/CT	High-Density Genetic Mapping Identifies New Susceptibility Variants in Sarcoidosis Phenotypes and Shows Genomic-driven Phenotypic Differences.	Sarcoidosis (Lofgren's syndrome vs non-Lofgren's syndrome)	ZSCAN16-AS1, ZSCAN12P1	3e-17	rs13197574-G	NA		cd4et	CD4 Effector memory/TEMRA	6:28258208_A	ZNF391	ENSG00000124613	28258208	C	A	0.09889	0.0792886	-0.335909	2.10843e+08	2.50514e-27	1.08607e-25	5.13373e-08	0.9971	Imputed	5
6	rs34691223	rs13213152	0.954544	AG/CA	High-Density Genetic Mapping Identifies New Susceptibility Variants in Sarcoidosis Phenotypes and Shows Genomic-driven Phenotypic Differences.	Sarcoidosis (Lofgren's syndrome vs non-Lofgren's syndrome)	ZSCAN12	5e-18	rs13213152-G	NA		cd4et	CD4 Effector memory/TEMRA	6:28258208_A	ZNF391	ENSG00000124613	28258208	C	A	0.09889	0.0792886	-0.335909	2.10843e+08	2.50514e-27	1.08607e-25	5.13373e-08	0.9971	Imputed	5
6	rs34691223	rs2232429	0.954544	AG/CT	A Multi-Trait Association Analysis of Brain Disorders and Platelet Traits Identifies Novel Susceptibility Loci for Major Depression, Alzheimer's and Parkinson's Disease.	Alzheimer disease (MTAG)	ZSCAN12	6e-19	rs2232429-?	NA		cd4et	CD4 Effector memory/TEMRA	6:28258208_A	ZNF391	ENSG00000124613	28258208	C	A	0.09889	0.0792886	-0.335909	2.10843e+08	2.50514e-27	1.08607e-25	5.13373e-08	0.9971	Imputed	5
6	rs34691223	rs2232423	0.954544	AG/CA	A Systematic Analysis of Protein-altering Exonic Variants in Chronic Obstructive Pulmonary Disease.	Chronic obstructive pulmonary disease	ZSCAN12	2e-11	rs2232423-G	1.11	[1.08 -1.15]	cd4et	CD4 Effector memory/TEMRA	6:28258208_A	ZNF391	ENSG00000124613	28258208	C	A	0.09889	0.0792886	-0.335909	2.10843e+08	2.50514e-27	1.08607e-25	5.13373e-08	0.9971	Imputed	5
6	rs34691223	rs202065757	0.898139	ACAT/CC	Genome-wide association and HLA region fine-mapping studies identify susceptibility loci for multiple common infections.	Tuberculosis	NOP56P1 - LINC01623	3e-06	rs202065757-?	0.1767	[0.1-0.25] unit increase	cd4et	CD4 Effector memory/TEMRA	6:28258208_A	ZNF391	ENSG00000124613	28258208	C	A	0.09889	0.0792886	-0.335909	2.10843e+08	2.50514e-27	1.08607e-25	5.13373e-08	0.9971	Imputed	5
6	rs34691223	rs9257248	0.89662	AT/CC	High-Density Genetic Mapping Identifies New Susceptibility Variants in Sarcoidosis Phenotypes and Shows Genomic-driven Phenotypic Differences.	Sarcoidosis (Lofgren's syndrome vs non-Lofgren's syndrome)	NOP56P1 - LINC01623	7e-20	rs9257248-A	NA		cd4et	CD4 Effector memory/TEMRA	6:28258208_A	ZNF391	ENSG00000124613	28258208	C	A	0.09889	0.0792886	-0.335909	2.10843e+08	2.50514e-27	1.08607e-25	5.13373e-08	0.9971	Imputed	5
6	rs34691223	rs3135293	0.910516	AC/CT	A cross-population atlas of genetic associations for 220 human phenotypes.	Hyperthyroidism	TRIM27	1e-13	rs3135293-C	0.329	[0.24-0.42] unit increase	cd4et	CD4 Effector memory/TEMRA	6:28258208_A	ZNF391	ENSG00000124613	28258208	C	A	0.09889	0.0792886	-0.335909	2.10843e+08	2.50514e-27	1.08607e-25	5.13373e-08	0.9971	Imputed	5
6	rs34691223	rs3130895	0.910516	AA/CG	High-Density Genetic Mapping Identifies New Susceptibility Variants in Sarcoidosis Phenotypes and Shows Genomic-driven Phenotypic Differences.	Sarcoidosis (Lofgren's syndrome vs non-Lofgren's syndrome)	TRIM27 - LINC01556	4e-19	rs3130895-A	NA		cd4et	CD4 Effector memory/TEMRA	6:28258208_A	ZNF391	ENSG00000124613	28258208	C	A	0.09889	0.0792886	-0.335909	2.10843e+08	2.50514e-27	1.08607e-25	5.13373e-08	0.9971	Imputed	5
6	rs34691223	rs3131082	0.89662	AC/CG	Genome-wide association and HLA region fine-mapping studies identify susceptibility loci for multiple common infections.	Tuberculosis	ZNF311 - OR2AD1P	2e-07	rs3131082-?	0.1949	[0.12-0.27] unit decrease	cd4et	CD4 Effector memory/TEMRA	6:28258208_A	ZNF391	ENSG00000124613	28258208	C	A	0.09889	0.0792886	-0.335909	2.10843e+08	2.50514e-27	1.08607e-25	5.13373e-08	0.9971	Imputed	5
6	rs34691223	rs3129788	0.910516	AA/CG	High-Density Genetic Mapping Identifies New Susceptibility Variants in Sarcoidosis Phenotypes and Shows Genomic-driven Phenotypic Differences.	Sarcoidosis (Lofgren's syndrome vs non-Lofgren's syndrome)	OR2B3 - OR2J1	7e-19	rs3129788-A	NA		cd4et	CD4 Effector memory/TEMRA	6:28258208_A	ZNF391	ENSG00000124613	28258208	C	A	0.09889	0.0792886	-0.335909	2.10843e+08	2.50514e-27	1.08607e-25	5.13373e-08	0.9971	Imputed	5
6	rs34691223	rs3130746	0.910516	AG/CA	Genome-wide association and HLA region fine-mapping studies identify susceptibility loci for multiple common infections.	Tuberculosis	OR2J4P - OR2H4P	3e-06	rs3130746-?	0.1783	[0.1-0.25] unit increase	cd4et	CD4 Effector memory/TEMRA	6:28258208_A	ZNF391	ENSG00000124613	28258208	C	A	0.09889	0.0792886	-0.335909	2.10843e+08	2.50514e-27	1.08607e-25	5.13373e-08	0.9971	Imputed	5
6	rs34691223	rs3749971	0.844515	AA/CG	A Systematic Analysis of Protein-altering Exonic Variants in Chronic Obstructive Pulmonary Disease.	Chronic obstructive pulmonary disease	OR12D3, OR5V1	3e-11	rs3749971-A	1.11	[1.08 -1.14]	cd4et	CD4 Effector memory/TEMRA	6:28258208_A	ZNF391	ENSG00000124613	28258208	C	A	0.09889	0.0792886	-0.335909	2.10843e+08	2.50514e-27	1.08607e-25	5.13373e-08	0.9971	Imputed	5
6	rs34691223	rs1233491	0.81188	AC/CG	High-Density Genetic Mapping Identifies New Susceptibility Variants in Sarcoidosis Phenotypes and Shows Genomic-driven Phenotypic Differences.	Sarcoidosis (Lofgren's syndrome vs non-Lofgren's syndrome)	RPS17P1 - LINC02829	1e-20	rs1233491-C	NA		cd4et	CD4 Effector memory/TEMRA	6:28258208_A	ZNF391	ENSG00000124613	28258208	C	A	0.09889	0.0792886	-0.335909	2.10843e+08	2.50514e-27	1.08607e-25	5.13373e-08	0.9971	Imputed	5
6	rs34691223	rs1233491	0.81188	AC/CG	Genome-wide association study identifies new susceptibility loci for cutaneous lupus erythematosus.	Cutaneous lupus erythematosus	RPS17P1 - LINC02829	8e-10	rs1233491-C	2.2	[1.58-3.08]	cd4et	CD4 Effector memory/TEMRA	6:28258208_A	ZNF391	ENSG00000124613	28258208	C	A	0.09889	0.0792886	-0.335909	2.10843e+08	2.50514e-27	1.08607e-25	5.13373e-08	0.9971	Imputed	5
6	rs34724414	rs10484399	0.820372	GG/AA	High-Density Genetic Mapping Identifies New Susceptibility Variants in Sarcoidosis Phenotypes and Shows Genomic-driven Phenotypic Differences.	Sarcoidosis (Lofgren's syndrome vs non-Lofgren's syndrome)	CD83P1 - RNU6-471P	1e-16	rs10484399-G	NA		cd4nc	CD4 Naive/Central memory T cell	6:28619353_G	HIST1H2BM	ENSG00000196374	28619353	A	G	0.09944	0.0758854	-0.148194	1.81217e+08	3.1042e-06	6.6984e-06	7.43089e-05	0.99624	Imputed	3
6	rs34724414	rs61742093	0.879698	GG/AA	A Systematic Analysis of Protein-altering Exonic Variants in Chronic Obstructive Pulmonary Disease.	Chronic obstructive pulmonary disease	OR2B2	6e-11	rs61742093-G	1.11	[1.08 -1.14]	cd4nc	CD4 Naive/Central memory T cell	6:28619353_G	HIST1H2BM	ENSG00000196374	28619353	A	G	0.09944	0.0758854	-0.148194	1.81217e+08	3.1042e-06	6.6984e-06	7.43089e-05	0.99624	Imputed	3
6	rs34724414	rs13218875	0.879698	GT/AC	Transcriptome-wide association study of HIV-1 acquisition identifies <i>HERC1</i> as a susceptibility gene.	HIV-1 susceptibility	OR2B2 - OR2W6P	2e-07	rs13218875-?	NA		cd4nc	CD4 Naive/Central memory T cell	6:28619353_G	HIST1H2BM	ENSG00000196374	28619353	A	G	0.09944	0.0758854	-0.148194	1.81217e+08	3.1042e-06	6.6984e-06	7.43089e-05	0.99624	Imputed	3
6	rs34724414	rs13197574	0.88889	GC/AT	High-Density Genetic Mapping Identifies New Susceptibility Variants in Sarcoidosis Phenotypes and Shows Genomic-driven Phenotypic Differences.	Sarcoidosis (Lofgren's syndrome vs non-Lofgren's syndrome)	ZSCAN16-AS1, ZSCAN12P1	3e-17	rs13197574-G	NA		cd4nc	CD4 Naive/Central memory T cell	6:28619353_G	HIST1H2BM	ENSG00000196374	28619353	A	G	0.09944	0.0758854	-0.148194	1.81217e+08	3.1042e-06	6.6984e-06	7.43089e-05	0.99624	Imputed	3
6	rs34724414	rs13213152	0.969369	GG/AA	High-Density Genetic Mapping Identifies New Susceptibility Variants in Sarcoidosis Phenotypes and Shows Genomic-driven Phenotypic Differences.	Sarcoidosis (Lofgren's syndrome vs non-Lofgren's syndrome)	ZSCAN12	5e-18	rs13213152-G	NA		cd4nc	CD4 Naive/Central memory T cell	6:28619353_G	HIST1H2BM	ENSG00000196374	28619353	A	G	0.09944	0.0758854	-0.148194	1.81217e+08	3.1042e-06	6.6984e-06	7.43089e-05	0.99624	Imputed	3
6	rs34724414	rs2232429	0.969369	GG/AT	A Multi-Trait Association Analysis of Brain Disorders and Platelet Traits Identifies Novel Susceptibility Loci for Major Depression, Alzheimer's and Parkinson's Disease.	Alzheimer disease (MTAG)	ZSCAN12	6e-19	rs2232429-?	NA		cd4nc	CD4 Naive/Central memory T cell	6:28619353_G	HIST1H2BM	ENSG00000196374	28619353	A	G	0.09944	0.0758854	-0.148194	1.81217e+08	3.1042e-06	6.6984e-06	7.43089e-05	0.99624	Imputed	3
6	rs34724414	rs2232423	0.969369	GG/AA	A Systematic Analysis of Protein-altering Exonic Variants in Chronic Obstructive Pulmonary Disease.	Chronic obstructive pulmonary disease	ZSCAN12	2e-11	rs2232423-G	1.11	[1.08 -1.15]	cd4nc	CD4 Naive/Central memory T cell	6:28619353_G	HIST1H2BM	ENSG00000196374	28619353	A	G	0.09944	0.0758854	-0.148194	1.81217e+08	3.1042e-06	6.6984e-06	7.43089e-05	0.99624	Imputed	3
6	rs34724414	rs202065757	0.94143	GCAT/AC	Genome-wide association and HLA region fine-mapping studies identify susceptibility loci for multiple common infections.	Tuberculosis	NOP56P1 - LINC01623	3e-06	rs202065757-?	0.1767	[0.1-0.25] unit increase	cd4nc	CD4 Naive/Central memory T cell	6:28619353_G	HIST1H2BM	ENSG00000196374	28619353	A	G	0.09944	0.0758854	-0.148194	1.81217e+08	3.1042e-06	6.6984e-06	7.43089e-05	0.99624	Imputed	3
6	rs34724414	rs3131337	0.829354	GC/AG	Genome-wide association and HLA region fine-mapping studies identify susceptibility loci for multiple common infections.	Cold sores	NOP56P1 - LINC01623	7e-06	rs3131337-?	0.0811	[0.046-0.116] unit decrease	cd4nc	CD4 Naive/Central memory T cell	6:28619353_G	HIST1H2BM	ENSG00000196374	28619353	A	G	0.09944	0.0758854	-0.148194	1.81217e+08	3.1042e-06	6.6984e-06	7.43089e-05	0.99624	Imputed	3
6	rs34724414	rs9257248	0.940109	GT/AC	High-Density Genetic Mapping Identifies New Susceptibility Variants in Sarcoidosis Phenotypes and Shows Genomic-driven Phenotypic Differences.	Sarcoidosis (Lofgren's syndrome vs non-Lofgren's syndrome)	NOP56P1 - LINC01623	7e-20	rs9257248-A	NA		cd4nc	CD4 Naive/Central memory T cell	6:28619353_G	HIST1H2BM	ENSG00000196374	28619353	A	G	0.09944	0.0758854	-0.148194	1.81217e+08	3.1042e-06	6.6984e-06	7.43089e-05	0.99624	Imputed	3
6	rs34724414	rs3135293	0.954544	GC/AT	A cross-population atlas of genetic associations for 220 human phenotypes.	Hyperthyroidism	TRIM27	1e-13	rs3135293-C	0.329	[0.24-0.42] unit increase	cd4nc	CD4 Naive/Central memory T cell	6:28619353_G	HIST1H2BM	ENSG00000196374	28619353	A	G	0.09944	0.0758854	-0.148194	1.81217e+08	3.1042e-06	6.6984e-06	7.43089e-05	0.99624	Imputed	3
6	rs34724414	rs3130895	0.954544	GA/AG	High-Density Genetic Mapping Identifies New Susceptibility Variants in Sarcoidosis Phenotypes and Shows Genomic-driven Phenotypic Differences.	Sarcoidosis (Lofgren's syndrome vs non-Lofgren's syndrome)	TRIM27 - LINC01556	4e-19	rs3130895-A	NA		cd4nc	CD4 Naive/Central memory T cell	6:28619353_G	HIST1H2BM	ENSG00000196374	28619353	A	G	0.09944	0.0758854	-0.148194	1.81217e+08	3.1042e-06	6.6984e-06	7.43089e-05	0.99624	Imputed	3
6	rs34724414	rs3131082	0.940109	GC/AG	Genome-wide association and HLA region fine-mapping studies identify susceptibility loci for multiple common infections.	Tuberculosis	ZNF311 - OR2AD1P	2e-07	rs3131082-?	0.1949	[0.12-0.27] unit decrease	cd4nc	CD4 Naive/Central memory T cell	6:28619353_G	HIST1H2BM	ENSG00000196374	28619353	A	G	0.09944	0.0758854	-0.148194	1.81217e+08	3.1042e-06	6.6984e-06	7.43089e-05	0.99624	Imputed	3
6	rs34724414	rs3129788	0.954544	GA/AG	High-Density Genetic Mapping Identifies New Susceptibility Variants in Sarcoidosis Phenotypes and Shows Genomic-driven Phenotypic Differences.	Sarcoidosis (Lofgren's syndrome vs non-Lofgren's syndrome)	OR2B3 - OR2J1	7e-19	rs3129788-A	NA		cd4nc	CD4 Naive/Central memory T cell	6:28619353_G	HIST1H2BM	ENSG00000196374	28619353	A	G	0.09944	0.0758854	-0.148194	1.81217e+08	3.1042e-06	6.6984e-06	7.43089e-05	0.99624	Imputed	3
6	rs34724414	rs3130746	0.954544	GG/AA	Genome-wide association and HLA region fine-mapping studies identify susceptibility loci for multiple common infections.	Tuberculosis	OR2J4P - OR2H4P	3e-06	rs3130746-?	0.1783	[0.1-0.25] unit increase	cd4nc	CD4 Naive/Central memory T cell	6:28619353_G	HIST1H2BM	ENSG00000196374	28619353	A	G	0.09944	0.0758854	-0.148194	1.81217e+08	3.1042e-06	6.6984e-06	7.43089e-05	0.99624	Imputed	3
6	rs34724414	rs3749971	0.885984	GA/AG	A Systematic Analysis of Protein-altering Exonic Variants in Chronic Obstructive Pulmonary Disease.	Chronic obstructive pulmonary disease	OR12D3, OR5V1	3e-11	rs3749971-A	1.11	[1.08 -1.14]	cd4nc	CD4 Naive/Central memory T cell	6:28619353_G	HIST1H2BM	ENSG00000196374	28619353	A	G	0.09944	0.0758854	-0.148194	1.81217e+08	3.1042e-06	6.6984e-06	7.43089e-05	0.99624	Imputed	3
6	rs34724414	rs9257809	0.818586	GG/AA	High-Density Genetic Mapping Identifies New Susceptibility Variants in Sarcoidosis Phenotypes and Shows Genomic-driven Phenotypic Differences.	Sarcoidosis (Lofgren's syndrome vs non-Lofgren's syndrome)	OR5V1	1e-20	rs9257809-G	NA		cd4nc	CD4 Naive/Central memory T cell	6:28619353_G	HIST1H2BM	ENSG00000196374	28619353	A	G	0.09944	0.0758854	-0.148194	1.81217e+08	3.1042e-06	6.6984e-06	7.43089e-05	0.99624	Imputed	3
6	rs34724414	rs1233493	0.830603	GG/AA	Discerning asthma endotypes through comorbidity mapping.	Asthma in any disease	RPS17P1 - LINC02829	4e-09	rs1233493-G	1.0650269	[1.04-1.09]	cd4nc	CD4 Naive/Central memory T cell	6:28619353_G	HIST1H2BM	ENSG00000196374	28619353	A	G	0.09944	0.0758854	-0.148194	1.81217e+08	3.1042e-06	6.6984e-06	7.43089e-05	0.99624	Imputed	3
6	rs34724414	rs1233491	0.853065	GC/AG	High-Density Genetic Mapping Identifies New Susceptibility Variants in Sarcoidosis Phenotypes and Shows Genomic-driven Phenotypic Differences.	Sarcoidosis (Lofgren's syndrome vs non-Lofgren's syndrome)	RPS17P1 - LINC02829	1e-20	rs1233491-C	NA		cd4nc	CD4 Naive/Central memory T cell	6:28619353_G	HIST1H2BM	ENSG00000196374	28619353	A	G	0.09944	0.0758854	-0.148194	1.81217e+08	3.1042e-06	6.6984e-06	7.43089e-05	0.99624	Imputed	3
6	rs34724414	rs1233491	0.853065	GC/AG	Genome-wide association study identifies new susceptibility loci for cutaneous lupus erythematosus.	Cutaneous lupus erythematosus	RPS17P1 - LINC02829	8e-10	rs1233491-C	2.2	[1.58-3.08]	cd4nc	CD4 Naive/Central memory T cell	6:28619353_G	HIST1H2BM	ENSG00000196374	28619353	A	G	0.09944	0.0758854	-0.148194	1.81217e+08	3.1042e-06	6.6984e-06	7.43089e-05	0.99624	Imputed	3
6	rs34751870	rs28368843	0.844422	TT/CC	A multi-ancestry sex stratified genome-wide association study of spontaneous clearance of hepatitis C virus.	Hepatitis C (spontaneous viral clearance)	HLA-DRB9 - HLA-DRB5	5e-07	rs28368843-T	2.38	[NR]	plasma	Plasma Cell	6:32673332_T	EHMT2	ENSG00000204371	32673332	C	T	0.10922	0.106745	0.17297	6.92581e+07	9.27755e-07	3.70006e-06	2.95595e-05	0.999	Imputed	2
6	rs34751870	rs34723256	0.904331	TA/CT	Meta-analysis of 208370 East Asians identifies 113 susceptibility loci for systemic lupus erythematosus.	Systemic lupus erythematosus	HLA-DQB1 - MTCO3P1	4e-68	rs34723256-A	2.282	[2.19-2.37]	plasma	Plasma Cell	6:32673332_T	EHMT2	ENSG00000204371	32673332	C	T	0.10922	0.106745	0.17297	6.92581e+07	9.27755e-07	3.70006e-06	2.95595e-05	0.999	Imputed	2
6	rs34751870	rs79870097	0.877205	TC/CT	Genome-wide association analysis of 350 000 Caucasians from the UK Biobank identifies novel loci for asthma, hay fever and eczema.	Asthma	HLA-DQB1 - MTCO3P1	6e-30	rs79870097-?	NA		plasma	Plasma Cell	6:32673332_T	EHMT2	ENSG00000204371	32673332	C	T	0.10922	0.106745	0.17297	6.92581e+07	9.27755e-07	3.70006e-06	2.95595e-05	0.999	Imputed	2
6	rs34763586	rs112485576	0.842116	CA/TC	Identification of novel risk loci, causal insights, and heritable risk for Parkinson's disease: a meta-analysis of genome-wide association studies.	Parkinson's disease or first degree relation to individual with Parkinson's disease	AHR	7e-28	rs112485576-A	0.1676	[0.14-0.2] unit decrease	nkr	Natural Killer Recruiting Cell	6:32608998_C	HLA-DQA2	ENSG00000237541	32608998	T	C	0.1995	0.132153	0.31522	1.03841e+08	8.53517e-24	1.60145e-20	1.68271e-06	0.93648	Imputed	1
6	rs34763586	rs3104413	0.834962	CG/TC	Immunochip identifies novel, and replicates known, genetic risk loci for rheumatoid arthritis in black South Africans.	Rheumatoid arthritis	HLA-DRB1 - HLA-DQA1	5e-21	rs3104413-?	3.88		nkr	Natural Killer Recruiting Cell	6:32608998_C	HLA-DQA2	ENSG00000237541	32608998	T	C	0.1995	0.132153	0.31522	1.03841e+08	8.53517e-24	1.60145e-20	1.68271e-06	0.93648	Imputed	1
6	rs34763586	rs6605556	0.841281	CG/TA	The first genome-wide association study in the Argentinian and Chilean populations identifies shared genetics with Europeans in Alzheimer's disease.	Alzheimer's disease	HLA-DRB1 - HLA-DQA1	2e-17	rs6605556-G	0.91	[0.89-0.93]	nkr	Natural Killer Recruiting Cell	6:32608998_C	HLA-DQA2	ENSG00000237541	32608998	T	C	0.1995	0.132153	0.31522	1.03841e+08	8.53517e-24	1.60145e-20	1.68271e-06	0.93648	Imputed	1
6	rs34763586	rs6605556	0.841281	CG/TA	New insights into the genetic etiology of Alzheimer's disease and related dementias.	Alzheimer's disease	HLA-DRB1 - HLA-DQA1	7e-20	rs6605556-G	0.91	[0.9-0.93]	nkr	Natural Killer Recruiting Cell	6:32608998_C	HLA-DQA2	ENSG00000237541	32608998	T	C	0.1995	0.132153	0.31522	1.03841e+08	8.53517e-24	1.60145e-20	1.68271e-06	0.93648	Imputed	1
6	rs34763586	rs6931277	0.860644	CT/TA	Genome-wide meta-analysis identifies new loci and functional pathways influencing Alzheimer's disease risk.	Alzheimer's disease or family history of Alzheimer's disease	HLA-DRB1 - HLA-DQA1	8e-11	rs6931277-T	6.49	NR z-unit decrease	nkr	Natural Killer Recruiting Cell	6:32608998_C	HLA-DQA2	ENSG00000237541	32608998	T	C	0.1995	0.132153	0.31522	1.03841e+08	8.53517e-24	1.60145e-20	1.68271e-06	0.93648	Imputed	1
6	rs34763586	rs9271579	0.915302	CA/TT	A cross-population atlas of genetic associations for 220 human phenotypes.	Chronic sinusitis	HLA-DRB1 - HLA-DQA1	4e-36	rs9271579-A	0.1984	[0.17-0.23] unit increase	nkr	Natural Killer Recruiting Cell	6:32608998_C	HLA-DQA2	ENSG00000237541	32608998	T	C	0.1995	0.132153	0.31522	1.03841e+08	8.53517e-24	1.60145e-20	1.68271e-06	0.93648	Imputed	1
6	rs34763586	rs1391371	0.890892	CT/TA	A loss-of-function variant in ALOX15 protects against nasal polyps and chronic rhinosinusitis.	Chronic rhinosinusitis	HLA-DQA1	4e-15	rs1391371-T	1.22	(1.16-1.28)	nkr	Natural Killer Recruiting Cell	6:32608998_C	HLA-DQA2	ENSG00000237541	32608998	T	C	0.1995	0.132153	0.31522	1.03841e+08	8.53517e-24	1.60145e-20	1.68271e-06	0.93648	Imputed	1
6	rs34763586	rs9272456	0.925415	CA/TT	Global Biobank Meta-analysis Initiative: Powering genetic discovery across human disease.	Chronic obstructive pulmonary disease	HLA-DQA1	6e-14	rs9272456-A	0.077124	[0.057-0.097] unit increase	nkr	Natural Killer Recruiting Cell	6:32608998_C	HLA-DQA2	ENSG00000237541	32608998	T	C	0.1995	0.132153	0.31522	1.03841e+08	8.53517e-24	1.60145e-20	1.68271e-06	0.93648	Imputed	1
6	rs34788973	rs10484399	0.920218	AG/CA	High-Density Genetic Mapping Identifies New Susceptibility Variants in Sarcoidosis Phenotypes and Shows Genomic-driven Phenotypic Differences.	Sarcoidosis (Lofgren's syndrome vs non-Lofgren's syndrome)	CD83P1 - RNU6-471P	1e-16	rs10484399-G	NA		cd8et	CD8 Effector memory	6:27879200_A	HIST1H2AH	ENSG00000184825	27879200	C	A	0.09783	0.0756237	0.204739	1.25514e+08	9.39128e-11	6.22566e-10	1.62028e-07	0.9966	Imputed	4
6	rs34788973	rs61742093	1	AG/CA	A Systematic Analysis of Protein-altering Exonic Variants in Chronic Obstructive Pulmonary Disease.	Chronic obstructive pulmonary disease	OR2B2	6e-11	rs61742093-G	1.11	[1.08 -1.14]	cd8et	CD8 Effector memory	6:27879200_A	HIST1H2AH	ENSG00000184825	27879200	C	A	0.09783	0.0756237	0.204739	1.25514e+08	9.39128e-11	6.22566e-10	1.62028e-07	0.9966	Imputed	4
6	rs34788973	rs13218875	1	AT/CC	Transcriptome-wide association study of HIV-1 acquisition identifies <i>HERC1</i> as a susceptibility gene.	HIV-1 susceptibility	OR2B2 - OR2W6P	2e-07	rs13218875-?	NA		cd8et	CD8 Effector memory	6:27879200_A	HIST1H2AH	ENSG00000184825	27879200	C	A	0.09783	0.0756237	0.204739	1.25514e+08	9.39128e-11	6.22566e-10	1.62028e-07	0.9966	Imputed	4
6	rs34788973	rs13197574	0.986721	AC/CT	High-Density Genetic Mapping Identifies New Susceptibility Variants in Sarcoidosis Phenotypes and Shows Genomic-driven Phenotypic Differences.	Sarcoidosis (Lofgren's syndrome vs non-Lofgren's syndrome)	ZSCAN16-AS1, ZSCAN12P1	3e-17	rs13197574-G	NA		cd8et	CD8 Effector memory	6:27879200_A	HIST1H2AH	ENSG00000184825	27879200	C	A	0.09783	0.0756237	0.204739	1.25514e+08	9.39128e-11	6.22566e-10	1.62028e-07	0.9966	Imputed	4
6	rs34788973	rs13213152	0.879698	AG/CA	High-Density Genetic Mapping Identifies New Susceptibility Variants in Sarcoidosis Phenotypes and Shows Genomic-driven Phenotypic Differences.	Sarcoidosis (Lofgren's syndrome vs non-Lofgren's syndrome)	ZSCAN12	5e-18	rs13213152-G	NA		cd8et	CD8 Effector memory	6:27879200_A	HIST1H2AH	ENSG00000184825	27879200	C	A	0.09783	0.0756237	0.204739	1.25514e+08	9.39128e-11	6.22566e-10	1.62028e-07	0.9966	Imputed	4
6	rs34788973	rs2232429	0.879698	AG/CT	A Multi-Trait Association Analysis of Brain Disorders and Platelet Traits Identifies Novel Susceptibility Loci for Major Depression, Alzheimer's and Parkinson's Disease.	Alzheimer disease (MTAG)	ZSCAN12	6e-19	rs2232429-?	NA		cd8et	CD8 Effector memory	6:27879200_A	HIST1H2AH	ENSG00000184825	27879200	C	A	0.09783	0.0756237	0.204739	1.25514e+08	9.39128e-11	6.22566e-10	1.62028e-07	0.9966	Imputed	4
6	rs34788973	rs2232423	0.879698	AG/CA	A Systematic Analysis of Protein-altering Exonic Variants in Chronic Obstructive Pulmonary Disease.	Chronic obstructive pulmonary disease	ZSCAN12	2e-11	rs2232423-G	1.11	[1.08 -1.15]	cd8et	CD8 Effector memory	6:27879200_A	HIST1H2AH	ENSG00000184825	27879200	C	A	0.09783	0.0756237	0.204739	1.25514e+08	9.39128e-11	6.22566e-10	1.62028e-07	0.9966	Imputed	4
6	rs34788973	rs202065757	0.827222	ACAT/CC	Genome-wide association and HLA region fine-mapping studies identify susceptibility loci for multiple common infections.	Tuberculosis	NOP56P1 - LINC01623	3e-06	rs202065757-?	0.1767	[0.1-0.25] unit increase	cd8et	CD8 Effector memory	6:27879200_A	HIST1H2AH	ENSG00000184825	27879200	C	A	0.09783	0.0756237	0.204739	1.25514e+08	9.39128e-11	6.22566e-10	1.62028e-07	0.9966	Imputed	4
6	rs34788973	rs9257248	0.82666	AT/CC	High-Density Genetic Mapping Identifies New Susceptibility Variants in Sarcoidosis Phenotypes and Shows Genomic-driven Phenotypic Differences.	Sarcoidosis (Lofgren's syndrome vs non-Lofgren's syndrome)	NOP56P1 - LINC01623	7e-20	rs9257248-A	NA		cd8et	CD8 Effector memory	6:27879200_A	HIST1H2AH	ENSG00000184825	27879200	C	A	0.09783	0.0756237	0.204739	1.25514e+08	9.39128e-11	6.22566e-10	1.62028e-07	0.9966	Imputed	4
6	rs34788973	rs3135293	0.839597	AC/CT	A cross-population atlas of genetic associations for 220 human phenotypes.	Hyperthyroidism	TRIM27	1e-13	rs3135293-C	0.329	[0.24-0.42] unit increase	cd8et	CD8 Effector memory	6:27879200_A	HIST1H2AH	ENSG00000184825	27879200	C	A	0.09783	0.0756237	0.204739	1.25514e+08	9.39128e-11	6.22566e-10	1.62028e-07	0.9966	Imputed	4
6	rs34788973	rs3130895	0.839597	AA/CG	High-Density Genetic Mapping Identifies New Susceptibility Variants in Sarcoidosis Phenotypes and Shows Genomic-driven Phenotypic Differences.	Sarcoidosis (Lofgren's syndrome vs non-Lofgren's syndrome)	TRIM27 - LINC01556	4e-19	rs3130895-A	NA		cd8et	CD8 Effector memory	6:27879200_A	HIST1H2AH	ENSG00000184825	27879200	C	A	0.09783	0.0756237	0.204739	1.25514e+08	9.39128e-11	6.22566e-10	1.62028e-07	0.9966	Imputed	4
6	rs34788973	rs3131082	0.82666	AC/CG	Genome-wide association and HLA region fine-mapping studies identify susceptibility loci for multiple common infections.	Tuberculosis	ZNF311 - OR2AD1P	2e-07	rs3131082-?	0.1949	[0.12-0.27] unit decrease	cd8et	CD8 Effector memory	6:27879200_A	HIST1H2AH	ENSG00000184825	27879200	C	A	0.09783	0.0756237	0.204739	1.25514e+08	9.39128e-11	6.22566e-10	1.62028e-07	0.9966	Imputed	4
6	rs34788973	rs3129788	0.839597	AA/CG	High-Density Genetic Mapping Identifies New Susceptibility Variants in Sarcoidosis Phenotypes and Shows Genomic-driven Phenotypic Differences.	Sarcoidosis (Lofgren's syndrome vs non-Lofgren's syndrome)	OR2B3 - OR2J1	7e-19	rs3129788-A	NA		cd8et	CD8 Effector memory	6:27879200_A	HIST1H2AH	ENSG00000184825	27879200	C	A	0.09783	0.0756237	0.204739	1.25514e+08	9.39128e-11	6.22566e-10	1.62028e-07	0.9966	Imputed	4
6	rs34788973	rs3130746	0.839597	AG/CA	Genome-wide association and HLA region fine-mapping studies identify susceptibility loci for multiple common infections.	Tuberculosis	OR2J4P - OR2H4P	3e-06	rs3130746-?	0.1783	[0.1-0.25] unit increase	cd8et	CD8 Effector memory	6:27879200_A	HIST1H2AH	ENSG00000184825	27879200	C	A	0.09783	0.0756237	0.204739	1.25514e+08	9.39128e-11	6.22566e-10	1.62028e-07	0.9966	Imputed	4
17	rs34792542	rs11012	0.981733	GT/AC	Genome-wide association study confirms SNPs in SNCA and the MAPT region as common risk factors for Parkinson disease.	Parkinson's disease	PLEKHM1	6e-08	rs11012-T	1.43	[1.27-1.61]	dc	Dendritic Cell	17:43498181_G	KANSL1-AS1	ENSG00000214401	43498181	A	G	0.18175	0.17433	-0.124353	1.69972e+08	0.000104881	0.000185103	0.000741419	0.98991	Imputed	3
17	rs34792542	rs11012	0.981733	GT/AC	Multi-ancestry and multi-trait genome-wide association meta-analyses inform clinical risk prediction for systemic lupus erythematosus.	Systemic lupus erythematosus (MTAG)	PLEKHM1	6e-09	rs11012-C	0.07	[0.046-0.094] unit increase	dc	Dendritic Cell	17:43498181_G	KANSL1-AS1	ENSG00000214401	43498181	A	G	0.18175	0.17433	-0.124353	1.69972e+08	0.000104881	0.000185103	0.000741419	0.98991	Imputed	3
6	rs34816374	rs13195509	0.821259	GA/AG	A Systematic Analysis of Protein-altering Exonic Variants in Chronic Obstructive Pulmonary Disease.	Chronic obstructive pulmonary disease	BTN2A1	3e-12	rs13195509-A	1.11	[1.08 -1.15]	cd4et	CD4 Effector memory/TEMRA	6:26949672_G	U91328.19	ENSG00000272462	26949672	A	G	0.09916	0.078457	-0.262004	1.99179e+08	7.0525e-17	4.56427e-16	5.13373e-08	0.9995	Imputed	5
6	rs34816374	rs10484399	0.866288	GG/AA	High-Density Genetic Mapping Identifies New Susceptibility Variants in Sarcoidosis Phenotypes and Shows Genomic-driven Phenotypic Differences.	Sarcoidosis (Lofgren's syndrome vs non-Lofgren's syndrome)	CD83P1 - RNU6-471P	1e-16	rs10484399-G	NA		cd4et	CD4 Effector memory/TEMRA	6:26949672_G	U91328.19	ENSG00000272462	26949672	A	G	0.09916	0.078457	-0.262004	1.99179e+08	7.0525e-17	4.56427e-16	5.13373e-08	0.9995	Imputed	5
6	rs34816374	rs61742093	0.843319	GG/AA	A Systematic Analysis of Protein-altering Exonic Variants in Chronic Obstructive Pulmonary Disease.	Chronic obstructive pulmonary disease	OR2B2	6e-11	rs61742093-G	1.11	[1.08 -1.14]	cd4et	CD4 Effector memory/TEMRA	6:26949672_G	U91328.19	ENSG00000272462	26949672	A	G	0.09916	0.078457	-0.262004	1.99179e+08	7.0525e-17	4.56427e-16	5.13373e-08	0.9995	Imputed	5
6	rs34816374	rs13218875	0.843319	GT/AC	Transcriptome-wide association study of HIV-1 acquisition identifies <i>HERC1</i> as a susceptibility gene.	HIV-1 susceptibility	OR2B2 - OR2W6P	2e-07	rs13218875-?	NA		cd4et	CD4 Effector memory/TEMRA	6:26949672_G	U91328.19	ENSG00000272462	26949672	A	G	0.09916	0.078457	-0.262004	1.99179e+08	7.0525e-17	4.56427e-16	5.13373e-08	0.9995	Imputed	5
6	rs34816374	rs13197574	0.827706	GC/AT	High-Density Genetic Mapping Identifies New Susceptibility Variants in Sarcoidosis Phenotypes and Shows Genomic-driven Phenotypic Differences.	Sarcoidosis (Lofgren's syndrome vs non-Lofgren's syndrome)	ZSCAN16-AS1, ZSCAN12P1	3e-17	rs13197574-G	NA		cd4et	CD4 Effector memory/TEMRA	6:26949672_G	U91328.19	ENSG00000272462	26949672	A	G	0.09916	0.078457	-0.262004	1.99179e+08	7.0525e-17	4.56427e-16	5.13373e-08	0.9995	Imputed	5
17	rs34835035	rs34452291	1	CT/AC	Better safe than sorry-Whole-genome sequencing indicates that missense variants are significant in susceptibility to COVID-19.	Resistance to COVID-19 infection (Exposed negative vs positive)	MXRA7	4e-06	rs34452291-?	NA		cd4et	CD4 Effector memory/TEMRA	17:74697848_A	ST6GALNAC1	ENSG00000070526	74697848	C	A	0.54272	0.550092	0.208397	1.24937e+08	4.26004e-11	2.67795e-08	5.93646e-06	0.99428	Imputed	1
17	rs34835035	rs7210577	0.98866	CT/AC	Better safe than sorry-Whole-genome sequencing indicates that missense variants are significant in susceptibility to COVID-19.	Severe COVID-19 infection	MXRA7	1e-06	rs7210577-?	NA		cd4et	CD4 Effector memory/TEMRA	17:74697848_A	ST6GALNAC1	ENSG00000070526	74697848	C	A	0.54272	0.550092	0.208397	1.24937e+08	4.26004e-11	2.67795e-08	5.93646e-06	0.99428	Imputed	1
15	rs34843303	rs12592898	0.821018	CA/TG	New insights into the genetic etiology of Alzheimer's disease and related dementias.	Alzheimer's disease	CTSH	4e-09	rs12592898-A	0.94	[0.92-0.96]	dc	Dendritic Cell	15:79234470_C	CTSH	ENSG00000103811	79234470	T	C	0.1204	0.117508	-0.216681	1.83929e+08	9.49682e-12	4.11818e-06	0.0014738	0.99865	Imputed	1
15	rs34843303	rs12592898	0.821018	CA/TG	The first genome-wide association study in the Argentinian and Chilean populations identifies shared genetics with Europeans in Alzheimer's disease.	Alzheimer's disease	CTSH	9e-07	rs12592898-A	0.94	[0.92-0.96]	dc	Dendritic Cell	15:79234470_C	CTSH	ENSG00000103811	79234470	T	C	0.1204	0.117508	-0.216681	1.83929e+08	9.49682e-12	4.11818e-06	0.0014738	0.99865	Imputed	1
15	rs34843303	rs34593439	0.961128	CA/TG	Fine mapping of type 1 diabetes susceptibility loci and evidence for colocalization of causal variants with lymphoid gene enhancers.	Type 1 diabetes	CTSH	9e-14	rs34593439-G	1.2820514		dc	Dendritic Cell	15:79234470_C	CTSH	ENSG00000103811	79234470	T	C	0.1204	0.117508	-0.216681	1.83929e+08	9.49682e-12	4.11818e-06	0.0014738	0.99865	Imputed	1
15	rs34843303	rs34593439	0.961128	CA/TG	Meta-analysis of Immunochip data of four autoimmune diseases reveals novel single-disease and cross-phenotype associations.	Celiac disease	CTSH	2e-06	rs34593439-A	1.1450393		dc	Dendritic Cell	15:79234470_C	CTSH	ENSG00000103811	79234470	T	C	0.1204	0.117508	-0.216681	1.83929e+08	9.49682e-12	4.11818e-06	0.0014738	0.99865	Imputed	1
15	rs34843303	rs34593439	0.961128	CA/TG	Meta-analysis of Immunochip data of four autoimmune diseases reveals novel single-disease and cross-phenotype associations.	Type 1 diabetes	CTSH	1e-11	rs34593439-?	1.3066771		dc	Dendritic Cell	15:79234470_C	CTSH	ENSG00000103811	79234470	T	C	0.1204	0.117508	-0.216681	1.83929e+08	9.49682e-12	4.11818e-06	0.0014738	0.99865	Imputed	1
6	rs34878803	rs10484399	0.834126	CG/TA	High-Density Genetic Mapping Identifies New Susceptibility Variants in Sarcoidosis Phenotypes and Shows Genomic-driven Phenotypic Differences.	Sarcoidosis (Lofgren's syndrome vs non-Lofgren's syndrome)	CD83P1 - RNU6-471P	1e-16	rs10484399-G	NA		cd4et	CD4 Effector memory/TEMRA	6:28250179_C	ZNF391	ENSG00000124613	28250179	T	C	0.09877	0.0793348	-0.335909	2.10843e+08	2.50514e-27	3.91719e-25	2.25959e-07	0.99821	Imputed	2
6	rs34878803	rs61742093	0.892921	CG/TA	A Systematic Analysis of Protein-altering Exonic Variants in Chronic Obstructive Pulmonary Disease.	Chronic obstructive pulmonary disease	OR2B2	6e-11	rs61742093-G	1.11	[1.08 -1.14]	cd4et	CD4 Effector memory/TEMRA	6:28250179_C	ZNF391	ENSG00000124613	28250179	T	C	0.09877	0.0793348	-0.335909	2.10843e+08	2.50514e-27	3.91719e-25	2.25959e-07	0.99821	Imputed	2
6	rs34878803	rs13218875	0.892921	CT/TC	Transcriptome-wide association study of HIV-1 acquisition identifies <i>HERC1</i> as a susceptibility gene.	HIV-1 susceptibility	OR2B2 - OR2W6P	2e-07	rs13218875-?	NA		cd4et	CD4 Effector memory/TEMRA	6:28250179_C	ZNF391	ENSG00000124613	28250179	T	C	0.09877	0.0793348	-0.335909	2.10843e+08	2.50514e-27	3.91719e-25	2.25959e-07	0.99821	Imputed	2
6	rs34878803	rs13197574	0.902621	CC/TT	High-Density Genetic Mapping Identifies New Susceptibility Variants in Sarcoidosis Phenotypes and Shows Genomic-driven Phenotypic Differences.	Sarcoidosis (Lofgren's syndrome vs non-Lofgren's syndrome)	ZSCAN16-AS1, ZSCAN12P1	3e-17	rs13197574-G	NA		cd4et	CD4 Effector memory/TEMRA	6:28250179_C	ZNF391	ENSG00000124613	28250179	T	C	0.09877	0.0793348	-0.335909	2.10843e+08	2.50514e-27	3.91719e-25	2.25959e-07	0.99821	Imputed	2
6	rs34878803	rs13213152	0.954544	CG/TA	High-Density Genetic Mapping Identifies New Susceptibility Variants in Sarcoidosis Phenotypes and Shows Genomic-driven Phenotypic Differences.	Sarcoidosis (Lofgren's syndrome vs non-Lofgren's syndrome)	ZSCAN12	5e-18	rs13213152-G	NA		cd4et	CD4 Effector memory/TEMRA	6:28250179_C	ZNF391	ENSG00000124613	28250179	T	C	0.09877	0.0793348	-0.335909	2.10843e+08	2.50514e-27	3.91719e-25	2.25959e-07	0.99821	Imputed	2
6	rs34878803	rs2232429	0.954544	CG/TT	A Multi-Trait Association Analysis of Brain Disorders and Platelet Traits Identifies Novel Susceptibility Loci for Major Depression, Alzheimer's and Parkinson's Disease.	Alzheimer disease (MTAG)	ZSCAN12	6e-19	rs2232429-?	NA		cd4et	CD4 Effector memory/TEMRA	6:28250179_C	ZNF391	ENSG00000124613	28250179	T	C	0.09877	0.0793348	-0.335909	2.10843e+08	2.50514e-27	3.91719e-25	2.25959e-07	0.99821	Imputed	2
6	rs34878803	rs2232423	0.954544	CG/TA	A Systematic Analysis of Protein-altering Exonic Variants in Chronic Obstructive Pulmonary Disease.	Chronic obstructive pulmonary disease	ZSCAN12	2e-11	rs2232423-G	1.11	[1.08 -1.15]	cd4et	CD4 Effector memory/TEMRA	6:28250179_C	ZNF391	ENSG00000124613	28250179	T	C	0.09877	0.0793348	-0.335909	2.10843e+08	2.50514e-27	3.91719e-25	2.25959e-07	0.99821	Imputed	2
6	rs34878803	rs202065757	0.898139	CCAT/TC	Genome-wide association and HLA region fine-mapping studies identify susceptibility loci for multiple common infections.	Tuberculosis	NOP56P1 - LINC01623	3e-06	rs202065757-?	0.1767	[0.1-0.25] unit increase	cd4et	CD4 Effector memory/TEMRA	6:28250179_C	ZNF391	ENSG00000124613	28250179	T	C	0.09877	0.0793348	-0.335909	2.10843e+08	2.50514e-27	3.91719e-25	2.25959e-07	0.99821	Imputed	2
6	rs34878803	rs9257248	0.89662	CT/TC	High-Density Genetic Mapping Identifies New Susceptibility Variants in Sarcoidosis Phenotypes and Shows Genomic-driven Phenotypic Differences.	Sarcoidosis (Lofgren's syndrome vs non-Lofgren's syndrome)	NOP56P1 - LINC01623	7e-20	rs9257248-A	NA		cd4et	CD4 Effector memory/TEMRA	6:28250179_C	ZNF391	ENSG00000124613	28250179	T	C	0.09877	0.0793348	-0.335909	2.10843e+08	2.50514e-27	3.91719e-25	2.25959e-07	0.99821	Imputed	2
6	rs34878803	rs3135293	0.910516	CC/TT	A cross-population atlas of genetic associations for 220 human phenotypes.	Hyperthyroidism	TRIM27	1e-13	rs3135293-C	0.329	[0.24-0.42] unit increase	cd4et	CD4 Effector memory/TEMRA	6:28250179_C	ZNF391	ENSG00000124613	28250179	T	C	0.09877	0.0793348	-0.335909	2.10843e+08	2.50514e-27	3.91719e-25	2.25959e-07	0.99821	Imputed	2
6	rs34878803	rs3130895	0.910516	CA/TG	High-Density Genetic Mapping Identifies New Susceptibility Variants in Sarcoidosis Phenotypes and Shows Genomic-driven Phenotypic Differences.	Sarcoidosis (Lofgren's syndrome vs non-Lofgren's syndrome)	TRIM27 - LINC01556	4e-19	rs3130895-A	NA		cd4et	CD4 Effector memory/TEMRA	6:28250179_C	ZNF391	ENSG00000124613	28250179	T	C	0.09877	0.0793348	-0.335909	2.10843e+08	2.50514e-27	3.91719e-25	2.25959e-07	0.99821	Imputed	2
6	rs34878803	rs3131082	0.89662	CC/TG	Genome-wide association and HLA region fine-mapping studies identify susceptibility loci for multiple common infections.	Tuberculosis	ZNF311 - OR2AD1P	2e-07	rs3131082-?	0.1949	[0.12-0.27] unit decrease	cd4et	CD4 Effector memory/TEMRA	6:28250179_C	ZNF391	ENSG00000124613	28250179	T	C	0.09877	0.0793348	-0.335909	2.10843e+08	2.50514e-27	3.91719e-25	2.25959e-07	0.99821	Imputed	2
6	rs34878803	rs3129788	0.910516	CA/TG	High-Density Genetic Mapping Identifies New Susceptibility Variants in Sarcoidosis Phenotypes and Shows Genomic-driven Phenotypic Differences.	Sarcoidosis (Lofgren's syndrome vs non-Lofgren's syndrome)	OR2B3 - OR2J1	7e-19	rs3129788-A	NA		cd4et	CD4 Effector memory/TEMRA	6:28250179_C	ZNF391	ENSG00000124613	28250179	T	C	0.09877	0.0793348	-0.335909	2.10843e+08	2.50514e-27	3.91719e-25	2.25959e-07	0.99821	Imputed	2
