## Supplemental Data for "Single-cell eQTL mapping identifies disease-specific genetic control of COVID-19 infection" (part 5 of 7)

### Sheet: Table_S3 (continued)
Table S3 eQTL variants in high LD with GWAS associations in OneK1K
6	rs34878803	rs3130746	0.910516	CG/TA	Genome-wide association and HLA region fine-mapping studies identify susceptibility loci for multiple common infections.	Tuberculosis	OR2J4P - OR2H4P	3e-06	rs3130746-?	0.1783	[0.1-0.25] unit increase	cd4et	CD4 Effector memory/TEMRA	6:28250179_C	ZNF391	ENSG00000124613	28250179	T	C	0.09877	0.0793348	-0.335909	2.10843e+08	2.50514e-27	3.91719e-25	2.25959e-07	0.99821	Imputed	2
6	rs34878803	rs3749971	0.844515	CA/TG	A Systematic Analysis of Protein-altering Exonic Variants in Chronic Obstructive Pulmonary Disease.	Chronic obstructive pulmonary disease	OR12D3, OR5V1	3e-11	rs3749971-A	1.11	[1.08 -1.14]	cd4et	CD4 Effector memory/TEMRA	6:28250179_C	ZNF391	ENSG00000124613	28250179	T	C	0.09877	0.0793348	-0.335909	2.10843e+08	2.50514e-27	3.91719e-25	2.25959e-07	0.99821	Imputed	2
6	rs34878803	rs1233491	0.81188	CC/TG	High-Density Genetic Mapping Identifies New Susceptibility Variants in Sarcoidosis Phenotypes and Shows Genomic-driven Phenotypic Differences.	Sarcoidosis (Lofgren's syndrome vs non-Lofgren's syndrome)	RPS17P1 - LINC02829	1e-20	rs1233491-C	NA		cd4et	CD4 Effector memory/TEMRA	6:28250179_C	ZNF391	ENSG00000124613	28250179	T	C	0.09877	0.0793348	-0.335909	2.10843e+08	2.50514e-27	3.91719e-25	2.25959e-07	0.99821	Imputed	2
6	rs34878803	rs1233491	0.81188	CC/TG	Genome-wide association study identifies new susceptibility loci for cutaneous lupus erythematosus.	Cutaneous lupus erythematosus	RPS17P1 - LINC02829	8e-10	rs1233491-C	2.2	[1.58-3.08]	cd4et	CD4 Effector memory/TEMRA	6:28250179_C	ZNF391	ENSG00000124613	28250179	T	C	0.09877	0.0793348	-0.335909	2.10843e+08	2.50514e-27	3.91719e-25	2.25959e-07	0.99821	Imputed	2
6	rs34953377	rs10484399	0.958749	CG/TA	High-Density Genetic Mapping Identifies New Susceptibility Variants in Sarcoidosis Phenotypes and Shows Genomic-driven Phenotypic Differences.	Sarcoidosis (Lofgren's syndrome vs non-Lofgren's syndrome)	CD83P1 - RNU6-471P	1e-16	rs10484399-G	NA		cd8et	CD8 Effector memory	6:27381660_C	LINC00240	ENSG00000224843	27381660	T	C	0.0948	0.0782415	-0.170028	1.84663e+08	8.30253e-08	2.83653e-07	1.62232e-06	0.99908	Imputed	5
6	rs34953377	rs61742093	0.933397	CG/TA	A Systematic Analysis of Protein-altering Exonic Variants in Chronic Obstructive Pulmonary Disease.	Chronic obstructive pulmonary disease	OR2B2	6e-11	rs61742093-G	1.11	[1.08 -1.14]	cd8et	CD8 Effector memory	6:27381660_C	LINC00240	ENSG00000224843	27381660	T	C	0.0948	0.0782415	-0.170028	1.84663e+08	8.30253e-08	2.83653e-07	1.62232e-06	0.99908	Imputed	5
6	rs34953377	rs13218875	0.933397	CT/TC	Transcriptome-wide association study of HIV-1 acquisition identifies <i>HERC1</i> as a susceptibility gene.	HIV-1 susceptibility	OR2B2 - OR2W6P	2e-07	rs13218875-?	NA		cd8et	CD8 Effector memory	6:27381660_C	LINC00240	ENSG00000224843	27381660	T	C	0.0948	0.0782415	-0.170028	1.84663e+08	8.30253e-08	2.83653e-07	1.62232e-06	0.99908	Imputed	5
6	rs34953377	rs13197574	0.918474	CC/TT	High-Density Genetic Mapping Identifies New Susceptibility Variants in Sarcoidosis Phenotypes and Shows Genomic-driven Phenotypic Differences.	Sarcoidosis (Lofgren's syndrome vs non-Lofgren's syndrome)	ZSCAN16-AS1, ZSCAN12P1	3e-17	rs13197574-G	NA		cd8et	CD8 Effector memory	6:27381660_C	LINC00240	ENSG00000224843	27381660	T	C	0.0948	0.0782415	-0.170028	1.84663e+08	8.30253e-08	2.83653e-07	1.62232e-06	0.99908	Imputed	5
6	rs34953377	rs13213152	0.835097	CG/TA	High-Density Genetic Mapping Identifies New Susceptibility Variants in Sarcoidosis Phenotypes and Shows Genomic-driven Phenotypic Differences.	Sarcoidosis (Lofgren's syndrome vs non-Lofgren's syndrome)	ZSCAN12	5e-18	rs13213152-G	NA		cd8et	CD8 Effector memory	6:27381660_C	LINC00240	ENSG00000224843	27381660	T	C	0.0948	0.0782415	-0.170028	1.84663e+08	8.30253e-08	2.83653e-07	1.62232e-06	0.99908	Imputed	5
6	rs34953377	rs2232429	0.835097	CG/TT	A Multi-Trait Association Analysis of Brain Disorders and Platelet Traits Identifies Novel Susceptibility Loci for Major Depression, Alzheimer's and Parkinson's Disease.	Alzheimer disease (MTAG)	ZSCAN12	6e-19	rs2232429-?	NA		cd8et	CD8 Effector memory	6:27381660_C	LINC00240	ENSG00000224843	27381660	T	C	0.0948	0.0782415	-0.170028	1.84663e+08	8.30253e-08	2.83653e-07	1.62232e-06	0.99908	Imputed	5
6	rs34953377	rs2232423	0.835097	CG/TA	A Systematic Analysis of Protein-altering Exonic Variants in Chronic Obstructive Pulmonary Disease.	Chronic obstructive pulmonary disease	ZSCAN12	2e-11	rs2232423-G	1.11	[1.08 -1.15]	cd8et	CD8 Effector memory	6:27381660_C	LINC00240	ENSG00000224843	27381660	T	C	0.0948	0.0782415	-0.170028	1.84663e+08	8.30253e-08	2.83653e-07	1.62232e-06	0.99908	Imputed	5
6	rs34965299	rs10484399	0.986188	GG/AA	High-Density Genetic Mapping Identifies New Susceptibility Variants in Sarcoidosis Phenotypes and Shows Genomic-driven Phenotypic Differences.	Sarcoidosis (Lofgren's syndrome vs non-Lofgren's syndrome)	CD83P1 - RNU6-471P	1e-16	rs10484399-G	NA		cd4nc	CD4 Naive/Central memory T cell	6:27521856_G	HIST1H4I	ENSG00000198339	27521856	A	G	0.09802	0.0765938	0.236227	1.20544e+08	6.40291e-14	5.38308e-13	1.20715e-07	0.99642	Imputed	3
6	rs34965299	rs61742093	0.933397	GG/AA	A Systematic Analysis of Protein-altering Exonic Variants in Chronic Obstructive Pulmonary Disease.	Chronic obstructive pulmonary disease	OR2B2	6e-11	rs61742093-G	1.11	[1.08 -1.14]	cd4nc	CD4 Naive/Central memory T cell	6:27521856_G	HIST1H4I	ENSG00000198339	27521856	A	G	0.09802	0.0765938	0.236227	1.20544e+08	6.40291e-14	5.38308e-13	1.20715e-07	0.99642	Imputed	3
6	rs34965299	rs13218875	0.933397	GT/AC	Transcriptome-wide association study of HIV-1 acquisition identifies <i>HERC1</i> as a susceptibility gene.	HIV-1 susceptibility	OR2B2 - OR2W6P	2e-07	rs13218875-?	NA		cd4nc	CD4 Naive/Central memory T cell	6:27521856_G	HIST1H4I	ENSG00000198339	27521856	A	G	0.09802	0.0765938	0.236227	1.20544e+08	6.40291e-14	5.38308e-13	1.20715e-07	0.99642	Imputed	3
6	rs34965299	rs13197574	0.918474	GC/AT	High-Density Genetic Mapping Identifies New Susceptibility Variants in Sarcoidosis Phenotypes and Shows Genomic-driven Phenotypic Differences.	Sarcoidosis (Lofgren's syndrome vs non-Lofgren's syndrome)	ZSCAN16-AS1, ZSCAN12P1	3e-17	rs13197574-G	NA		cd4nc	CD4 Naive/Central memory T cell	6:27521856_G	HIST1H4I	ENSG00000198339	27521856	A	G	0.09802	0.0765938	0.236227	1.20544e+08	6.40291e-14	5.38308e-13	1.20715e-07	0.99642	Imputed	3
6	rs34965299	rs13213152	0.835097	GG/AA	High-Density Genetic Mapping Identifies New Susceptibility Variants in Sarcoidosis Phenotypes and Shows Genomic-driven Phenotypic Differences.	Sarcoidosis (Lofgren's syndrome vs non-Lofgren's syndrome)	ZSCAN12	5e-18	rs13213152-G	NA		cd4nc	CD4 Naive/Central memory T cell	6:27521856_G	HIST1H4I	ENSG00000198339	27521856	A	G	0.09802	0.0765938	0.236227	1.20544e+08	6.40291e-14	5.38308e-13	1.20715e-07	0.99642	Imputed	3
6	rs34965299	rs2232429	0.835097	GG/AT	A Multi-Trait Association Analysis of Brain Disorders and Platelet Traits Identifies Novel Susceptibility Loci for Major Depression, Alzheimer's and Parkinson's Disease.	Alzheimer disease (MTAG)	ZSCAN12	6e-19	rs2232429-?	NA		cd4nc	CD4 Naive/Central memory T cell	6:27521856_G	HIST1H4I	ENSG00000198339	27521856	A	G	0.09802	0.0765938	0.236227	1.20544e+08	6.40291e-14	5.38308e-13	1.20715e-07	0.99642	Imputed	3
6	rs34965299	rs2232423	0.835097	GG/AA	A Systematic Analysis of Protein-altering Exonic Variants in Chronic Obstructive Pulmonary Disease.	Chronic obstructive pulmonary disease	ZSCAN12	2e-11	rs2232423-G	1.11	[1.08 -1.15]	cd4nc	CD4 Naive/Central memory T cell	6:27521856_G	HIST1H4I	ENSG00000198339	27521856	A	G	0.09802	0.0765938	0.236227	1.20544e+08	6.40291e-14	5.38308e-13	1.20715e-07	0.99642	Imputed	3
6	rs34991172	rs7752195	0.858693	GT/TC	Sex-Dimorphic Analyses Identify Novel and Sex-Specific Genetic Associations in Inflammatory Bowel Disease.	Inflammatory bowel disease	CARMIL1	1e-07	rs7752195-A	0.854	[0.806-0.905]	nk	Natural Killer Cell	6:25480328_G	RP1-30M3.5	ENSG00000272345	25480328	T	G	0.08031	0.0542963	-0.249351	1.97182e+08	2.20034e-15	6.77414e-13	1.29271e-06	0.97854	Imputed	1
6	rs34991172	rs7752195	0.858693	GT/TC	Sex-Dimorphic Analyses Identify Novel and Sex-Specific Genetic Associations in Inflammatory Bowel Disease.	Inflammatory bowel disease	CARMIL1	3e-09	rs7752195-A	0.879	[0.842-0.917]	nk	Natural Killer Cell	6:25480328_G	RP1-30M3.5	ENSG00000272345	25480328	T	G	0.08031	0.0542963	-0.249351	1.97182e+08	2.20034e-15	6.77414e-13	1.29271e-06	0.97854	Imputed	1
6	rs34991172	rs35789010	0.962278	GA/TG	Transancestral mapping and genetic load in systemic lupus erythematosus.	Systemic lupus erythematosus	CARMIL1	5e-19	rs35789010-?	1.46	[1.35-1.59]	nk	Natural Killer Cell	6:25480328_G	RP1-30M3.5	ENSG00000272345	25480328	T	G	0.08031	0.0542963	-0.249351	1.97182e+08	2.20034e-15	6.77414e-13	1.29271e-06	0.97854	Imputed	1
6	rs35037868	rs10484399	0.972711	CG/GA	High-Density Genetic Mapping Identifies New Susceptibility Variants in Sarcoidosis Phenotypes and Shows Genomic-driven Phenotypic Differences.	Sarcoidosis (Lofgren's syndrome vs non-Lofgren's syndrome)	CD83P1 - RNU6-471P	1e-16	rs10484399-G	NA		bin	Naïve/Immature B Cell	6:27759115_C	HIST1H2BJ	ENSG00000124635	27759115	G	C	0.09677	0.0752541	-0.298375	2.04919e+08	1.21502e-21	1.85969e-20	5.82422e-08	0.99507	Imputed	4
6	rs35037868	rs61742093	0.946636	CG/GA	A Systematic Analysis of Protein-altering Exonic Variants in Chronic Obstructive Pulmonary Disease.	Chronic obstructive pulmonary disease	OR2B2	6e-11	rs61742093-G	1.11	[1.08 -1.14]	bin	Naïve/Immature B Cell	6:27759115_C	HIST1H2BJ	ENSG00000124635	27759115	G	C	0.09677	0.0752541	-0.298375	2.04919e+08	1.21502e-21	1.85969e-20	5.82422e-08	0.99507	Imputed	4
6	rs35037868	rs13218875	0.946636	CT/GC	Transcriptome-wide association study of HIV-1 acquisition identifies <i>HERC1</i> as a susceptibility gene.	HIV-1 susceptibility	OR2B2 - OR2W6P	2e-07	rs13218875-?	NA		bin	Naïve/Immature B Cell	6:27759115_C	HIST1H2BJ	ENSG00000124635	27759115	G	C	0.09677	0.0752541	-0.298375	2.04919e+08	1.21502e-21	1.85969e-20	5.82422e-08	0.99507	Imputed	4
6	rs35037868	rs13197574	0.932154	CC/GT	High-Density Genetic Mapping Identifies New Susceptibility Variants in Sarcoidosis Phenotypes and Shows Genomic-driven Phenotypic Differences.	Sarcoidosis (Lofgren's syndrome vs non-Lofgren's syndrome)	ZSCAN16-AS1, ZSCAN12P1	3e-17	rs13197574-G	NA		bin	Naïve/Immature B Cell	6:27759115_C	HIST1H2BJ	ENSG00000124635	27759115	G	C	0.09677	0.0752541	-0.298375	2.04919e+08	1.21502e-21	1.85969e-20	5.82422e-08	0.99507	Imputed	4
6	rs35037868	rs13213152	0.849893	CG/GA	High-Density Genetic Mapping Identifies New Susceptibility Variants in Sarcoidosis Phenotypes and Shows Genomic-driven Phenotypic Differences.	Sarcoidosis (Lofgren's syndrome vs non-Lofgren's syndrome)	ZSCAN12	5e-18	rs13213152-G	NA		bin	Naïve/Immature B Cell	6:27759115_C	HIST1H2BJ	ENSG00000124635	27759115	G	C	0.09677	0.0752541	-0.298375	2.04919e+08	1.21502e-21	1.85969e-20	5.82422e-08	0.99507	Imputed	4
6	rs35037868	rs2232429	0.849893	CG/GT	A Multi-Trait Association Analysis of Brain Disorders and Platelet Traits Identifies Novel Susceptibility Loci for Major Depression, Alzheimer's and Parkinson's Disease.	Alzheimer disease (MTAG)	ZSCAN12	6e-19	rs2232429-?	NA		bin	Naïve/Immature B Cell	6:27759115_C	HIST1H2BJ	ENSG00000124635	27759115	G	C	0.09677	0.0752541	-0.298375	2.04919e+08	1.21502e-21	1.85969e-20	5.82422e-08	0.99507	Imputed	4
6	rs35037868	rs2232423	0.849893	CG/GA	A Systematic Analysis of Protein-altering Exonic Variants in Chronic Obstructive Pulmonary Disease.	Chronic obstructive pulmonary disease	ZSCAN12	2e-11	rs2232423-G	1.11	[1.08 -1.15]	bin	Naïve/Immature B Cell	6:27759115_C	HIST1H2BJ	ENSG00000124635	27759115	G	C	0.09677	0.0752541	-0.298375	2.04919e+08	1.21502e-21	1.85969e-20	5.82422e-08	0.99507	Imputed	4
6	rs35037868	rs3135293	0.810462	CC/GT	A cross-population atlas of genetic associations for 220 human phenotypes.	Hyperthyroidism	TRIM27	1e-13	rs3135293-C	0.329	[0.24-0.42] unit increase	bin	Naïve/Immature B Cell	6:27759115_C	HIST1H2BJ	ENSG00000124635	27759115	G	C	0.09677	0.0752541	-0.298375	2.04919e+08	1.21502e-21	1.85969e-20	5.82422e-08	0.99507	Imputed	4
6	rs35037868	rs3130895	0.810462	CA/GG	High-Density Genetic Mapping Identifies New Susceptibility Variants in Sarcoidosis Phenotypes and Shows Genomic-driven Phenotypic Differences.	Sarcoidosis (Lofgren's syndrome vs non-Lofgren's syndrome)	TRIM27 - LINC01556	4e-19	rs3130895-A	NA		bin	Naïve/Immature B Cell	6:27759115_C	HIST1H2BJ	ENSG00000124635	27759115	G	C	0.09677	0.0752541	-0.298375	2.04919e+08	1.21502e-21	1.85969e-20	5.82422e-08	0.99507	Imputed	4
6	rs35037868	rs3129788	0.810462	CA/GG	High-Density Genetic Mapping Identifies New Susceptibility Variants in Sarcoidosis Phenotypes and Shows Genomic-driven Phenotypic Differences.	Sarcoidosis (Lofgren's syndrome vs non-Lofgren's syndrome)	OR2B3 - OR2J1	7e-19	rs3129788-A	NA		bin	Naïve/Immature B Cell	6:27759115_C	HIST1H2BJ	ENSG00000124635	27759115	G	C	0.09677	0.0752541	-0.298375	2.04919e+08	1.21502e-21	1.85969e-20	5.82422e-08	0.99507	Imputed	4
6	rs35037868	rs3130746	0.810462	CG/GA	Genome-wide association and HLA region fine-mapping studies identify susceptibility loci for multiple common infections.	Tuberculosis	OR2J4P - OR2H4P	3e-06	rs3130746-?	0.1783	[0.1-0.25] unit increase	bin	Naïve/Immature B Cell	6:27759115_C	HIST1H2BJ	ENSG00000124635	27759115	G	C	0.09677	0.0752541	-0.298375	2.04919e+08	1.21502e-21	1.85969e-20	5.82422e-08	0.99507	Imputed	4
6	rs35044849	rs10484399	0.820372	GG/AA	High-Density Genetic Mapping Identifies New Susceptibility Variants in Sarcoidosis Phenotypes and Shows Genomic-driven Phenotypic Differences.	Sarcoidosis (Lofgren's syndrome vs non-Lofgren's syndrome)	CD83P1 - RNU6-471P	1e-16	rs10484399-G	NA		cd4nc	CD4 Naive/Central memory T cell	6:28667669_G	HIST1H2BM	ENSG00000196374	28667669	A	G	0.09924	0.0763782	-0.129952	1.78338e+08	4.41819e-05	0.00216583	0.0163315	0.99295	Imputed	1
6	rs35044849	rs10484399	0.820372	GG/AA	High-Density Genetic Mapping Identifies New Susceptibility Variants in Sarcoidosis Phenotypes and Shows Genomic-driven Phenotypic Differences.	Sarcoidosis (Lofgren's syndrome vs non-Lofgren's syndrome)	CD83P1 - RNU6-471P	1e-16	rs10484399-G	NA		cd8et	CD8 Effector memory	6:28667669_G	HIST1H2BL	ENSG00000185130	28667669	A	G	0.09924	0.0763782	0.133339	1.36783e+08	2.76695e-05	0.00172697	0.0136415	0.99295	Imputed	1
6	rs35044849	rs10484399	0.820372	GG/AA	High-Density Genetic Mapping Identifies New Susceptibility Variants in Sarcoidosis Phenotypes and Shows Genomic-driven Phenotypic Differences.	Sarcoidosis (Lofgren's syndrome vs non-Lofgren's syndrome)	CD83P1 - RNU6-471P	1e-16	rs10484399-G	NA		plasma	Plasma Cell	6:28667669_G	ZSCAN16	ENSG00000196812	28667669	A	G	0.09924	0.0763782	0.152874	7.0941e+07	1.49727e-05	0.000887732	0.00638898	0.99295	Imputed	1
6	rs35044849	rs61742093	0.879698	GG/AA	A Systematic Analysis of Protein-altering Exonic Variants in Chronic Obstructive Pulmonary Disease.	Chronic obstructive pulmonary disease	OR2B2	6e-11	rs61742093-G	1.11	[1.08 -1.14]	cd4nc	CD4 Naive/Central memory T cell	6:28667669_G	HIST1H2BM	ENSG00000196374	28667669	A	G	0.09924	0.0763782	-0.129952	1.78338e+08	4.41819e-05	0.00216583	0.0163315	0.99295	Imputed	1
6	rs35044849	rs61742093	0.879698	GG/AA	A Systematic Analysis of Protein-altering Exonic Variants in Chronic Obstructive Pulmonary Disease.	Chronic obstructive pulmonary disease	OR2B2	6e-11	rs61742093-G	1.11	[1.08 -1.14]	cd8et	CD8 Effector memory	6:28667669_G	HIST1H2BL	ENSG00000185130	28667669	A	G	0.09924	0.0763782	0.133339	1.36783e+08	2.76695e-05	0.00172697	0.0136415	0.99295	Imputed	1
6	rs35044849	rs61742093	0.879698	GG/AA	A Systematic Analysis of Protein-altering Exonic Variants in Chronic Obstructive Pulmonary Disease.	Chronic obstructive pulmonary disease	OR2B2	6e-11	rs61742093-G	1.11	[1.08 -1.14]	plasma	Plasma Cell	6:28667669_G	ZSCAN16	ENSG00000196812	28667669	A	G	0.09924	0.0763782	0.152874	7.0941e+07	1.49727e-05	0.000887732	0.00638898	0.99295	Imputed	1
6	rs35044849	rs13218875	0.879698	GT/AC	Transcriptome-wide association study of HIV-1 acquisition identifies <i>HERC1</i> as a susceptibility gene.	HIV-1 susceptibility	OR2B2 - OR2W6P	2e-07	rs13218875-?	NA		cd4nc	CD4 Naive/Central memory T cell	6:28667669_G	HIST1H2BM	ENSG00000196374	28667669	A	G	0.09924	0.0763782	-0.129952	1.78338e+08	4.41819e-05	0.00216583	0.0163315	0.99295	Imputed	1
6	rs35044849	rs13218875	0.879698	GT/AC	Transcriptome-wide association study of HIV-1 acquisition identifies <i>HERC1</i> as a susceptibility gene.	HIV-1 susceptibility	OR2B2 - OR2W6P	2e-07	rs13218875-?	NA		cd8et	CD8 Effector memory	6:28667669_G	HIST1H2BL	ENSG00000185130	28667669	A	G	0.09924	0.0763782	0.133339	1.36783e+08	2.76695e-05	0.00172697	0.0136415	0.99295	Imputed	1
6	rs35044849	rs13218875	0.879698	GT/AC	Transcriptome-wide association study of HIV-1 acquisition identifies <i>HERC1</i> as a susceptibility gene.	HIV-1 susceptibility	OR2B2 - OR2W6P	2e-07	rs13218875-?	NA		plasma	Plasma Cell	6:28667669_G	ZSCAN16	ENSG00000196812	28667669	A	G	0.09924	0.0763782	0.152874	7.0941e+07	1.49727e-05	0.000887732	0.00638898	0.99295	Imputed	1
6	rs35044849	rs13197574	0.88889	GC/AT	High-Density Genetic Mapping Identifies New Susceptibility Variants in Sarcoidosis Phenotypes and Shows Genomic-driven Phenotypic Differences.	Sarcoidosis (Lofgren's syndrome vs non-Lofgren's syndrome)	ZSCAN16-AS1, ZSCAN12P1	3e-17	rs13197574-G	NA		cd4nc	CD4 Naive/Central memory T cell	6:28667669_G	HIST1H2BM	ENSG00000196374	28667669	A	G	0.09924	0.0763782	-0.129952	1.78338e+08	4.41819e-05	0.00216583	0.0163315	0.99295	Imputed	1
6	rs35044849	rs13197574	0.88889	GC/AT	High-Density Genetic Mapping Identifies New Susceptibility Variants in Sarcoidosis Phenotypes and Shows Genomic-driven Phenotypic Differences.	Sarcoidosis (Lofgren's syndrome vs non-Lofgren's syndrome)	ZSCAN16-AS1, ZSCAN12P1	3e-17	rs13197574-G	NA		cd8et	CD8 Effector memory	6:28667669_G	HIST1H2BL	ENSG00000185130	28667669	A	G	0.09924	0.0763782	0.133339	1.36783e+08	2.76695e-05	0.00172697	0.0136415	0.99295	Imputed	1
6	rs35044849	rs13197574	0.88889	GC/AT	High-Density Genetic Mapping Identifies New Susceptibility Variants in Sarcoidosis Phenotypes and Shows Genomic-driven Phenotypic Differences.	Sarcoidosis (Lofgren's syndrome vs non-Lofgren's syndrome)	ZSCAN16-AS1, ZSCAN12P1	3e-17	rs13197574-G	NA		plasma	Plasma Cell	6:28667669_G	ZSCAN16	ENSG00000196812	28667669	A	G	0.09924	0.0763782	0.152874	7.0941e+07	1.49727e-05	0.000887732	0.00638898	0.99295	Imputed	1
6	rs35044849	rs13213152	0.969369	GG/AA	High-Density Genetic Mapping Identifies New Susceptibility Variants in Sarcoidosis Phenotypes and Shows Genomic-driven Phenotypic Differences.	Sarcoidosis (Lofgren's syndrome vs non-Lofgren's syndrome)	ZSCAN12	5e-18	rs13213152-G	NA		cd4nc	CD4 Naive/Central memory T cell	6:28667669_G	HIST1H2BM	ENSG00000196374	28667669	A	G	0.09924	0.0763782	-0.129952	1.78338e+08	4.41819e-05	0.00216583	0.0163315	0.99295	Imputed	1
6	rs35044849	rs13213152	0.969369	GG/AA	High-Density Genetic Mapping Identifies New Susceptibility Variants in Sarcoidosis Phenotypes and Shows Genomic-driven Phenotypic Differences.	Sarcoidosis (Lofgren's syndrome vs non-Lofgren's syndrome)	ZSCAN12	5e-18	rs13213152-G	NA		cd8et	CD8 Effector memory	6:28667669_G	HIST1H2BL	ENSG00000185130	28667669	A	G	0.09924	0.0763782	0.133339	1.36783e+08	2.76695e-05	0.00172697	0.0136415	0.99295	Imputed	1
6	rs35044849	rs13213152	0.969369	GG/AA	High-Density Genetic Mapping Identifies New Susceptibility Variants in Sarcoidosis Phenotypes and Shows Genomic-driven Phenotypic Differences.	Sarcoidosis (Lofgren's syndrome vs non-Lofgren's syndrome)	ZSCAN12	5e-18	rs13213152-G	NA		plasma	Plasma Cell	6:28667669_G	ZSCAN16	ENSG00000196812	28667669	A	G	0.09924	0.0763782	0.152874	7.0941e+07	1.49727e-05	0.000887732	0.00638898	0.99295	Imputed	1
6	rs35044849	rs2232429	0.969369	GG/AT	A Multi-Trait Association Analysis of Brain Disorders and Platelet Traits Identifies Novel Susceptibility Loci for Major Depression, Alzheimer's and Parkinson's Disease.	Alzheimer disease (MTAG)	ZSCAN12	6e-19	rs2232429-?	NA		cd4nc	CD4 Naive/Central memory T cell	6:28667669_G	HIST1H2BM	ENSG00000196374	28667669	A	G	0.09924	0.0763782	-0.129952	1.78338e+08	4.41819e-05	0.00216583	0.0163315	0.99295	Imputed	1
6	rs35044849	rs2232429	0.969369	GG/AT	A Multi-Trait Association Analysis of Brain Disorders and Platelet Traits Identifies Novel Susceptibility Loci for Major Depression, Alzheimer's and Parkinson's Disease.	Alzheimer disease (MTAG)	ZSCAN12	6e-19	rs2232429-?	NA		cd8et	CD8 Effector memory	6:28667669_G	HIST1H2BL	ENSG00000185130	28667669	A	G	0.09924	0.0763782	0.133339	1.36783e+08	2.76695e-05	0.00172697	0.0136415	0.99295	Imputed	1
6	rs35044849	rs2232429	0.969369	GG/AT	A Multi-Trait Association Analysis of Brain Disorders and Platelet Traits Identifies Novel Susceptibility Loci for Major Depression, Alzheimer's and Parkinson's Disease.	Alzheimer disease (MTAG)	ZSCAN12	6e-19	rs2232429-?	NA		plasma	Plasma Cell	6:28667669_G	ZSCAN16	ENSG00000196812	28667669	A	G	0.09924	0.0763782	0.152874	7.0941e+07	1.49727e-05	0.000887732	0.00638898	0.99295	Imputed	1
6	rs35044849	rs2232423	0.969369	GG/AA	A Systematic Analysis of Protein-altering Exonic Variants in Chronic Obstructive Pulmonary Disease.	Chronic obstructive pulmonary disease	ZSCAN12	2e-11	rs2232423-G	1.11	[1.08 -1.15]	cd4nc	CD4 Naive/Central memory T cell	6:28667669_G	HIST1H2BM	ENSG00000196374	28667669	A	G	0.09924	0.0763782	-0.129952	1.78338e+08	4.41819e-05	0.00216583	0.0163315	0.99295	Imputed	1
6	rs35044849	rs2232423	0.969369	GG/AA	A Systematic Analysis of Protein-altering Exonic Variants in Chronic Obstructive Pulmonary Disease.	Chronic obstructive pulmonary disease	ZSCAN12	2e-11	rs2232423-G	1.11	[1.08 -1.15]	cd8et	CD8 Effector memory	6:28667669_G	HIST1H2BL	ENSG00000185130	28667669	A	G	0.09924	0.0763782	0.133339	1.36783e+08	2.76695e-05	0.00172697	0.0136415	0.99295	Imputed	1
6	rs35044849	rs2232423	0.969369	GG/AA	A Systematic Analysis of Protein-altering Exonic Variants in Chronic Obstructive Pulmonary Disease.	Chronic obstructive pulmonary disease	ZSCAN12	2e-11	rs2232423-G	1.11	[1.08 -1.15]	plasma	Plasma Cell	6:28667669_G	ZSCAN16	ENSG00000196812	28667669	A	G	0.09924	0.0763782	0.152874	7.0941e+07	1.49727e-05	0.000887732	0.00638898	0.99295	Imputed	1
6	rs35044849	rs202065757	0.94143	GCAT/AC	Genome-wide association and HLA region fine-mapping studies identify susceptibility loci for multiple common infections.	Tuberculosis	NOP56P1 - LINC01623	3e-06	rs202065757-?	0.1767	[0.1-0.25] unit increase	cd4nc	CD4 Naive/Central memory T cell	6:28667669_G	HIST1H2BM	ENSG00000196374	28667669	A	G	0.09924	0.0763782	-0.129952	1.78338e+08	4.41819e-05	0.00216583	0.0163315	0.99295	Imputed	1
6	rs35044849	rs202065757	0.94143	GCAT/AC	Genome-wide association and HLA region fine-mapping studies identify susceptibility loci for multiple common infections.	Tuberculosis	NOP56P1 - LINC01623	3e-06	rs202065757-?	0.1767	[0.1-0.25] unit increase	cd8et	CD8 Effector memory	6:28667669_G	HIST1H2BL	ENSG00000185130	28667669	A	G	0.09924	0.0763782	0.133339	1.36783e+08	2.76695e-05	0.00172697	0.0136415	0.99295	Imputed	1
6	rs35044849	rs202065757	0.94143	GCAT/AC	Genome-wide association and HLA region fine-mapping studies identify susceptibility loci for multiple common infections.	Tuberculosis	NOP56P1 - LINC01623	3e-06	rs202065757-?	0.1767	[0.1-0.25] unit increase	plasma	Plasma Cell	6:28667669_G	ZSCAN16	ENSG00000196812	28667669	A	G	0.09924	0.0763782	0.152874	7.0941e+07	1.49727e-05	0.000887732	0.00638898	0.99295	Imputed	1
6	rs35044849	rs3131337	0.829354	GC/AG	Genome-wide association and HLA region fine-mapping studies identify susceptibility loci for multiple common infections.	Cold sores	NOP56P1 - LINC01623	7e-06	rs3131337-?	0.0811	[0.046-0.116] unit decrease	cd4nc	CD4 Naive/Central memory T cell	6:28667669_G	HIST1H2BM	ENSG00000196374	28667669	A	G	0.09924	0.0763782	-0.129952	1.78338e+08	4.41819e-05	0.00216583	0.0163315	0.99295	Imputed	1
6	rs35044849	rs3131337	0.829354	GC/AG	Genome-wide association and HLA region fine-mapping studies identify susceptibility loci for multiple common infections.	Cold sores	NOP56P1 - LINC01623	7e-06	rs3131337-?	0.0811	[0.046-0.116] unit decrease	cd8et	CD8 Effector memory	6:28667669_G	HIST1H2BL	ENSG00000185130	28667669	A	G	0.09924	0.0763782	0.133339	1.36783e+08	2.76695e-05	0.00172697	0.0136415	0.99295	Imputed	1
6	rs35044849	rs3131337	0.829354	GC/AG	Genome-wide association and HLA region fine-mapping studies identify susceptibility loci for multiple common infections.	Cold sores	NOP56P1 - LINC01623	7e-06	rs3131337-?	0.0811	[0.046-0.116] unit decrease	plasma	Plasma Cell	6:28667669_G	ZSCAN16	ENSG00000196812	28667669	A	G	0.09924	0.0763782	0.152874	7.0941e+07	1.49727e-05	0.000887732	0.00638898	0.99295	Imputed	1
6	rs35044849	rs9257248	0.940109	GT/AC	High-Density Genetic Mapping Identifies New Susceptibility Variants in Sarcoidosis Phenotypes and Shows Genomic-driven Phenotypic Differences.	Sarcoidosis (Lofgren's syndrome vs non-Lofgren's syndrome)	NOP56P1 - LINC01623	7e-20	rs9257248-A	NA		cd4nc	CD4 Naive/Central memory T cell	6:28667669_G	HIST1H2BM	ENSG00000196374	28667669	A	G	0.09924	0.0763782	-0.129952	1.78338e+08	4.41819e-05	0.00216583	0.0163315	0.99295	Imputed	1
6	rs35044849	rs9257248	0.940109	GT/AC	High-Density Genetic Mapping Identifies New Susceptibility Variants in Sarcoidosis Phenotypes and Shows Genomic-driven Phenotypic Differences.	Sarcoidosis (Lofgren's syndrome vs non-Lofgren's syndrome)	NOP56P1 - LINC01623	7e-20	rs9257248-A	NA		cd8et	CD8 Effector memory	6:28667669_G	HIST1H2BL	ENSG00000185130	28667669	A	G	0.09924	0.0763782	0.133339	1.36783e+08	2.76695e-05	0.00172697	0.0136415	0.99295	Imputed	1
6	rs35044849	rs9257248	0.940109	GT/AC	High-Density Genetic Mapping Identifies New Susceptibility Variants in Sarcoidosis Phenotypes and Shows Genomic-driven Phenotypic Differences.	Sarcoidosis (Lofgren's syndrome vs non-Lofgren's syndrome)	NOP56P1 - LINC01623	7e-20	rs9257248-A	NA		plasma	Plasma Cell	6:28667669_G	ZSCAN16	ENSG00000196812	28667669	A	G	0.09924	0.0763782	0.152874	7.0941e+07	1.49727e-05	0.000887732	0.00638898	0.99295	Imputed	1
6	rs35044849	rs3135293	0.954544	GC/AT	A cross-population atlas of genetic associations for 220 human phenotypes.	Hyperthyroidism	TRIM27	1e-13	rs3135293-C	0.329	[0.24-0.42] unit increase	cd4nc	CD4 Naive/Central memory T cell	6:28667669_G	HIST1H2BM	ENSG00000196374	28667669	A	G	0.09924	0.0763782	-0.129952	1.78338e+08	4.41819e-05	0.00216583	0.0163315	0.99295	Imputed	1
6	rs35044849	rs3135293	0.954544	GC/AT	A cross-population atlas of genetic associations for 220 human phenotypes.	Hyperthyroidism	TRIM27	1e-13	rs3135293-C	0.329	[0.24-0.42] unit increase	cd8et	CD8 Effector memory	6:28667669_G	HIST1H2BL	ENSG00000185130	28667669	A	G	0.09924	0.0763782	0.133339	1.36783e+08	2.76695e-05	0.00172697	0.0136415	0.99295	Imputed	1
6	rs35044849	rs3135293	0.954544	GC/AT	A cross-population atlas of genetic associations for 220 human phenotypes.	Hyperthyroidism	TRIM27	1e-13	rs3135293-C	0.329	[0.24-0.42] unit increase	plasma	Plasma Cell	6:28667669_G	ZSCAN16	ENSG00000196812	28667669	A	G	0.09924	0.0763782	0.152874	7.0941e+07	1.49727e-05	0.000887732	0.00638898	0.99295	Imputed	1
6	rs35044849	rs3130895	0.954544	GA/AG	High-Density Genetic Mapping Identifies New Susceptibility Variants in Sarcoidosis Phenotypes and Shows Genomic-driven Phenotypic Differences.	Sarcoidosis (Lofgren's syndrome vs non-Lofgren's syndrome)	TRIM27 - LINC01556	4e-19	rs3130895-A	NA		cd4nc	CD4 Naive/Central memory T cell	6:28667669_G	HIST1H2BM	ENSG00000196374	28667669	A	G	0.09924	0.0763782	-0.129952	1.78338e+08	4.41819e-05	0.00216583	0.0163315	0.99295	Imputed	1
6	rs35044849	rs3130895	0.954544	GA/AG	High-Density Genetic Mapping Identifies New Susceptibility Variants in Sarcoidosis Phenotypes and Shows Genomic-driven Phenotypic Differences.	Sarcoidosis (Lofgren's syndrome vs non-Lofgren's syndrome)	TRIM27 - LINC01556	4e-19	rs3130895-A	NA		cd8et	CD8 Effector memory	6:28667669_G	HIST1H2BL	ENSG00000185130	28667669	A	G	0.09924	0.0763782	0.133339	1.36783e+08	2.76695e-05	0.00172697	0.0136415	0.99295	Imputed	1
6	rs35044849	rs3130895	0.954544	GA/AG	High-Density Genetic Mapping Identifies New Susceptibility Variants in Sarcoidosis Phenotypes and Shows Genomic-driven Phenotypic Differences.	Sarcoidosis (Lofgren's syndrome vs non-Lofgren's syndrome)	TRIM27 - LINC01556	4e-19	rs3130895-A	NA		plasma	Plasma Cell	6:28667669_G	ZSCAN16	ENSG00000196812	28667669	A	G	0.09924	0.0763782	0.152874	7.0941e+07	1.49727e-05	0.000887732	0.00638898	0.99295	Imputed	1
6	rs35044849	rs3131082	0.940109	GC/AG	Genome-wide association and HLA region fine-mapping studies identify susceptibility loci for multiple common infections.	Tuberculosis	ZNF311 - OR2AD1P	2e-07	rs3131082-?	0.1949	[0.12-0.27] unit decrease	cd4nc	CD4 Naive/Central memory T cell	6:28667669_G	HIST1H2BM	ENSG00000196374	28667669	A	G	0.09924	0.0763782	-0.129952	1.78338e+08	4.41819e-05	0.00216583	0.0163315	0.99295	Imputed	1
6	rs35044849	rs3131082	0.940109	GC/AG	Genome-wide association and HLA region fine-mapping studies identify susceptibility loci for multiple common infections.	Tuberculosis	ZNF311 - OR2AD1P	2e-07	rs3131082-?	0.1949	[0.12-0.27] unit decrease	cd8et	CD8 Effector memory	6:28667669_G	HIST1H2BL	ENSG00000185130	28667669	A	G	0.09924	0.0763782	0.133339	1.36783e+08	2.76695e-05	0.00172697	0.0136415	0.99295	Imputed	1
6	rs35044849	rs3131082	0.940109	GC/AG	Genome-wide association and HLA region fine-mapping studies identify susceptibility loci for multiple common infections.	Tuberculosis	ZNF311 - OR2AD1P	2e-07	rs3131082-?	0.1949	[0.12-0.27] unit decrease	plasma	Plasma Cell	6:28667669_G	ZSCAN16	ENSG00000196812	28667669	A	G	0.09924	0.0763782	0.152874	7.0941e+07	1.49727e-05	0.000887732	0.00638898	0.99295	Imputed	1
6	rs35044849	rs3129788	0.954544	GA/AG	High-Density Genetic Mapping Identifies New Susceptibility Variants in Sarcoidosis Phenotypes and Shows Genomic-driven Phenotypic Differences.	Sarcoidosis (Lofgren's syndrome vs non-Lofgren's syndrome)	OR2B3 - OR2J1	7e-19	rs3129788-A	NA		cd4nc	CD4 Naive/Central memory T cell	6:28667669_G	HIST1H2BM	ENSG00000196374	28667669	A	G	0.09924	0.0763782	-0.129952	1.78338e+08	4.41819e-05	0.00216583	0.0163315	0.99295	Imputed	1
6	rs35044849	rs3129788	0.954544	GA/AG	High-Density Genetic Mapping Identifies New Susceptibility Variants in Sarcoidosis Phenotypes and Shows Genomic-driven Phenotypic Differences.	Sarcoidosis (Lofgren's syndrome vs non-Lofgren's syndrome)	OR2B3 - OR2J1	7e-19	rs3129788-A	NA		cd8et	CD8 Effector memory	6:28667669_G	HIST1H2BL	ENSG00000185130	28667669	A	G	0.09924	0.0763782	0.133339	1.36783e+08	2.76695e-05	0.00172697	0.0136415	0.99295	Imputed	1
6	rs35044849	rs3129788	0.954544	GA/AG	High-Density Genetic Mapping Identifies New Susceptibility Variants in Sarcoidosis Phenotypes and Shows Genomic-driven Phenotypic Differences.	Sarcoidosis (Lofgren's syndrome vs non-Lofgren's syndrome)	OR2B3 - OR2J1	7e-19	rs3129788-A	NA		plasma	Plasma Cell	6:28667669_G	ZSCAN16	ENSG00000196812	28667669	A	G	0.09924	0.0763782	0.152874	7.0941e+07	1.49727e-05	0.000887732	0.00638898	0.99295	Imputed	1
6	rs35044849	rs3130746	0.954544	GG/AA	Genome-wide association and HLA region fine-mapping studies identify susceptibility loci for multiple common infections.	Tuberculosis	OR2J4P - OR2H4P	3e-06	rs3130746-?	0.1783	[0.1-0.25] unit increase	cd4nc	CD4 Naive/Central memory T cell	6:28667669_G	HIST1H2BM	ENSG00000196374	28667669	A	G	0.09924	0.0763782	-0.129952	1.78338e+08	4.41819e-05	0.00216583	0.0163315	0.99295	Imputed	1
6	rs35044849	rs3130746	0.954544	GG/AA	Genome-wide association and HLA region fine-mapping studies identify susceptibility loci for multiple common infections.	Tuberculosis	OR2J4P - OR2H4P	3e-06	rs3130746-?	0.1783	[0.1-0.25] unit increase	cd8et	CD8 Effector memory	6:28667669_G	HIST1H2BL	ENSG00000185130	28667669	A	G	0.09924	0.0763782	0.133339	1.36783e+08	2.76695e-05	0.00172697	0.0136415	0.99295	Imputed	1
6	rs35044849	rs3130746	0.954544	GG/AA	Genome-wide association and HLA region fine-mapping studies identify susceptibility loci for multiple common infections.	Tuberculosis	OR2J4P - OR2H4P	3e-06	rs3130746-?	0.1783	[0.1-0.25] unit increase	plasma	Plasma Cell	6:28667669_G	ZSCAN16	ENSG00000196812	28667669	A	G	0.09924	0.0763782	0.152874	7.0941e+07	1.49727e-05	0.000887732	0.00638898	0.99295	Imputed	1
6	rs35044849	rs3749971	0.885984	GA/AG	A Systematic Analysis of Protein-altering Exonic Variants in Chronic Obstructive Pulmonary Disease.	Chronic obstructive pulmonary disease	OR12D3, OR5V1	3e-11	rs3749971-A	1.11	[1.08 -1.14]	cd4nc	CD4 Naive/Central memory T cell	6:28667669_G	HIST1H2BM	ENSG00000196374	28667669	A	G	0.09924	0.0763782	-0.129952	1.78338e+08	4.41819e-05	0.00216583	0.0163315	0.99295	Imputed	1
6	rs35044849	rs3749971	0.885984	GA/AG	A Systematic Analysis of Protein-altering Exonic Variants in Chronic Obstructive Pulmonary Disease.	Chronic obstructive pulmonary disease	OR12D3, OR5V1	3e-11	rs3749971-A	1.11	[1.08 -1.14]	cd8et	CD8 Effector memory	6:28667669_G	HIST1H2BL	ENSG00000185130	28667669	A	G	0.09924	0.0763782	0.133339	1.36783e+08	2.76695e-05	0.00172697	0.0136415	0.99295	Imputed	1
6	rs35044849	rs3749971	0.885984	GA/AG	A Systematic Analysis of Protein-altering Exonic Variants in Chronic Obstructive Pulmonary Disease.	Chronic obstructive pulmonary disease	OR12D3, OR5V1	3e-11	rs3749971-A	1.11	[1.08 -1.14]	plasma	Plasma Cell	6:28667669_G	ZSCAN16	ENSG00000196812	28667669	A	G	0.09924	0.0763782	0.152874	7.0941e+07	1.49727e-05	0.000887732	0.00638898	0.99295	Imputed	1
6	rs35044849	rs9257809	0.818586	GG/AA	High-Density Genetic Mapping Identifies New Susceptibility Variants in Sarcoidosis Phenotypes and Shows Genomic-driven Phenotypic Differences.	Sarcoidosis (Lofgren's syndrome vs non-Lofgren's syndrome)	OR5V1	1e-20	rs9257809-G	NA		cd4nc	CD4 Naive/Central memory T cell	6:28667669_G	HIST1H2BM	ENSG00000196374	28667669	A	G	0.09924	0.0763782	-0.129952	1.78338e+08	4.41819e-05	0.00216583	0.0163315	0.99295	Imputed	1
6	rs35044849	rs9257809	0.818586	GG/AA	High-Density Genetic Mapping Identifies New Susceptibility Variants in Sarcoidosis Phenotypes and Shows Genomic-driven Phenotypic Differences.	Sarcoidosis (Lofgren's syndrome vs non-Lofgren's syndrome)	OR5V1	1e-20	rs9257809-G	NA		cd8et	CD8 Effector memory	6:28667669_G	HIST1H2BL	ENSG00000185130	28667669	A	G	0.09924	0.0763782	0.133339	1.36783e+08	2.76695e-05	0.00172697	0.0136415	0.99295	Imputed	1
6	rs35044849	rs9257809	0.818586	GG/AA	High-Density Genetic Mapping Identifies New Susceptibility Variants in Sarcoidosis Phenotypes and Shows Genomic-driven Phenotypic Differences.	Sarcoidosis (Lofgren's syndrome vs non-Lofgren's syndrome)	OR5V1	1e-20	rs9257809-G	NA		plasma	Plasma Cell	6:28667669_G	ZSCAN16	ENSG00000196812	28667669	A	G	0.09924	0.0763782	0.152874	7.0941e+07	1.49727e-05	0.000887732	0.00638898	0.99295	Imputed	1
6	rs35044849	rs1233493	0.830603	GG/AA	Discerning asthma endotypes through comorbidity mapping.	Asthma in any disease	RPS17P1 - LINC02829	4e-09	rs1233493-G	1.0650269	[1.04-1.09]	cd4nc	CD4 Naive/Central memory T cell	6:28667669_G	HIST1H2BM	ENSG00000196374	28667669	A	G	0.09924	0.0763782	-0.129952	1.78338e+08	4.41819e-05	0.00216583	0.0163315	0.99295	Imputed	1
6	rs35044849	rs1233493	0.830603	GG/AA	Discerning asthma endotypes through comorbidity mapping.	Asthma in any disease	RPS17P1 - LINC02829	4e-09	rs1233493-G	1.0650269	[1.04-1.09]	cd8et	CD8 Effector memory	6:28667669_G	HIST1H2BL	ENSG00000185130	28667669	A	G	0.09924	0.0763782	0.133339	1.36783e+08	2.76695e-05	0.00172697	0.0136415	0.99295	Imputed	1
6	rs35044849	rs1233493	0.830603	GG/AA	Discerning asthma endotypes through comorbidity mapping.	Asthma in any disease	RPS17P1 - LINC02829	4e-09	rs1233493-G	1.0650269	[1.04-1.09]	plasma	Plasma Cell	6:28667669_G	ZSCAN16	ENSG00000196812	28667669	A	G	0.09924	0.0763782	0.152874	7.0941e+07	1.49727e-05	0.000887732	0.00638898	0.99295	Imputed	1
6	rs35044849	rs1233491	0.853065	GC/AG	High-Density Genetic Mapping Identifies New Susceptibility Variants in Sarcoidosis Phenotypes and Shows Genomic-driven Phenotypic Differences.	Sarcoidosis (Lofgren's syndrome vs non-Lofgren's syndrome)	RPS17P1 - LINC02829	1e-20	rs1233491-C	NA		cd4nc	CD4 Naive/Central memory T cell	6:28667669_G	HIST1H2BM	ENSG00000196374	28667669	A	G	0.09924	0.0763782	-0.129952	1.78338e+08	4.41819e-05	0.00216583	0.0163315	0.99295	Imputed	1
6	rs35044849	rs1233491	0.853065	GC/AG	High-Density Genetic Mapping Identifies New Susceptibility Variants in Sarcoidosis Phenotypes and Shows Genomic-driven Phenotypic Differences.	Sarcoidosis (Lofgren's syndrome vs non-Lofgren's syndrome)	RPS17P1 - LINC02829	1e-20	rs1233491-C	NA		cd8et	CD8 Effector memory	6:28667669_G	HIST1H2BL	ENSG00000185130	28667669	A	G	0.09924	0.0763782	0.133339	1.36783e+08	2.76695e-05	0.00172697	0.0136415	0.99295	Imputed	1
6	rs35044849	rs1233491	0.853065	GC/AG	High-Density Genetic Mapping Identifies New Susceptibility Variants in Sarcoidosis Phenotypes and Shows Genomic-driven Phenotypic Differences.	Sarcoidosis (Lofgren's syndrome vs non-Lofgren's syndrome)	RPS17P1 - LINC02829	1e-20	rs1233491-C	NA		plasma	Plasma Cell	6:28667669_G	ZSCAN16	ENSG00000196812	28667669	A	G	0.09924	0.0763782	0.152874	7.0941e+07	1.49727e-05	0.000887732	0.00638898	0.99295	Imputed	1
6	rs35044849	rs1233491	0.853065	GC/AG	Genome-wide association study identifies new susceptibility loci for cutaneous lupus erythematosus.	Cutaneous lupus erythematosus	RPS17P1 - LINC02829	8e-10	rs1233491-C	2.2	[1.58-3.08]	cd4nc	CD4 Naive/Central memory T cell	6:28667669_G	HIST1H2BM	ENSG00000196374	28667669	A	G	0.09924	0.0763782	-0.129952	1.78338e+08	4.41819e-05	0.00216583	0.0163315	0.99295	Imputed	1
6	rs35044849	rs1233491	0.853065	GC/AG	Genome-wide association study identifies new susceptibility loci for cutaneous lupus erythematosus.	Cutaneous lupus erythematosus	RPS17P1 - LINC02829	8e-10	rs1233491-C	2.2	[1.58-3.08]	cd8et	CD8 Effector memory	6:28667669_G	HIST1H2BL	ENSG00000185130	28667669	A	G	0.09924	0.0763782	0.133339	1.36783e+08	2.76695e-05	0.00172697	0.0136415	0.99295	Imputed	1
6	rs35044849	rs1233491	0.853065	GC/AG	Genome-wide association study identifies new susceptibility loci for cutaneous lupus erythematosus.	Cutaneous lupus erythematosus	RPS17P1 - LINC02829	8e-10	rs1233491-C	2.2	[1.58-3.08]	plasma	Plasma Cell	6:28667669_G	ZSCAN16	ENSG00000196812	28667669	A	G	0.09924	0.0763782	0.152874	7.0941e+07	1.49727e-05	0.000887732	0.00638898	0.99295	Imputed	1
6	rs35062987	rs17205170	0.919407	TT/CG	A whole genome sequencing study of moderate to severe asthma identifies a lung function locus associated with asthma risk.	Asthma (moderate or severe)	HLA-DQA1	8e-16	rs17205170-G	1.449	[1.36-1.54]	bmem	Memory B Cell	6:32590735_T	HLA-DQA1	ENSG00000196735	32590735	C	T	0.20083	0.2079	-0.185772	1.87147e+08	4.48534e-09	1.95917e-08	1.74443e-07	0.99865	Imputed	2
6	rs35062987	rs6689	0.831908	TG/CA	Shared Genetic and Experimental Links between Obesity-Related Traits and Asthma Subtypes in UK Biobank.	Asthma (adult onset)	HLA-DQB1-AS1, HLA-DQB1	3e-09	rs6689-?	NA		bmem	Memory B Cell	6:32590735_T	HLA-DQA1	ENSG00000196735	32590735	C	T	0.20083	0.2079	-0.185772	1.87147e+08	4.48534e-09	1.95917e-08	1.74443e-07	0.99865	Imputed	2
6	rs35062987	rs6689	0.831908	TG/CA	Shared Genetic and Experimental Links between Obesity-Related Traits and Asthma Subtypes in UK Biobank.	Nonatopic asthma	HLA-DQB1-AS1, HLA-DQB1	7e-11	rs6689-?	NA		bmem	Memory B Cell	6:32590735_T	HLA-DQA1	ENSG00000196735	32590735	C	T	0.20083	0.2079	-0.185772	1.87147e+08	4.48534e-09	1.95917e-08	1.74443e-07	0.99865	Imputed	2
6	rs35095850	rs9268853	0.807295	GC/CT	Meta-analysis identifies 29 additional ulcerative colitis risk loci, increasing the number of confirmed associations to 47.	Ulcerative colitis	HLA-DRB9	1e-55	rs9268853-T	1.4	[1.34-1.47]	plasma	Plasma Cell	6:32549935_G	HLA-DRB5	ENSG00000198502	32549935	C	G	0.35118	0.224869	0.485056	4.31231e+07	3.74557e-48	1.17836e-43	1.58971e-06	0.9069	Imputed	1
6	rs35095850	rs9268853	0.807295	GC/CT	Genome-wide association study of ulcerative colitis in Koreans suggests extensive overlapping of genetic susceptibility with Caucasians.	Ulcerative colitis	HLA-DRB9	3e-06	rs9268853-T	1.37	[1.20-1.56]	plasma	Plasma Cell	6:32549935_G	HLA-DRB5	ENSG00000198502	32549935	C	G	0.35118	0.224869	0.485056	4.31231e+07	3.74557e-48	1.17836e-43	1.58971e-06	0.9069	Imputed	1
6	rs35095850	rs9268853	0.807295	GC/CT	A genome-Wide Association Study Confirming a Strong Effect of HLA and Identifying Variants in CSAD/lnc-ITGB7-1 on Chromosome 12q13.13 Associated with Susceptibility to Fulminant Type 1 Diabetes.	Fulminant type 1 diabetes	HLA-DRB9	2e-23	rs9268853-?	3.18	[2.53-4.01]	plasma	Plasma Cell	6:32549935_G	HLA-DRB5	ENSG00000198502	32549935	C	G	0.35118	0.224869	0.485056	4.31231e+07	3.74557e-48	1.17836e-43	1.58971e-06	0.9069	Imputed	1
6	rs35095850	rs9268905	0.807295	GC/CG	A Genome-wide Association Study Identifies Risk Alleles in Plasminogen and P4HA2 Associated with Giant Cell Arteritis.	Giant cell arteritis	HLA-DRB9	2e-54	rs9268905-?	1.79	[1.67-1.93]	plasma	Plasma Cell	6:32549935_G	HLA-DRB5	ENSG00000198502	32549935	C	G	0.35118	0.224869	0.485056	4.31231e+07	3.74557e-48	1.17836e-43	1.58971e-06	0.9069	Imputed	1
6	rs35095850	rs9268923	0.807295	GT/CC	Genome-wide association study for ulcerative colitis identifies risk loci at 7q22 and 22q13 (IL17REL).	Ulcerative colitis	HLA-DRB9	4e-15	rs9268923-C	1.45	[1.33-1.59]	plasma	Plasma Cell	6:32549935_G	HLA-DRB5	ENSG00000198502	32549935	C	G	0.35118	0.224869	0.485056	4.31231e+07	3.74557e-48	1.17836e-43	1.58971e-06	0.9069	Imputed	1
6	rs35095850	rs2395185	0.807295	GT/CG	A genome-wide association study identifies three new susceptibility loci for ulcerative colitis in the Japanese population.	Ulcerative colitis	HLA-DRB9	5e-22	rs2395185-G	1.92	[1.68-2.19]	plasma	Plasma Cell	6:32549935_G	HLA-DRB5	ENSG00000198502	32549935	C	G	0.35118	0.224869	0.485056	4.31231e+07	3.74557e-48	1.17836e-43	1.58971e-06	0.9069	Imputed	1
6	rs35095850	rs2395185	0.807295	GT/CG	Ulcerative colitis-risk loci on chromosomes 1p36 and 12q15 found by genome-wide association study.	Ulcerative colitis	HLA-DRB9	1e-16	rs2395185-?	1.52		plasma	Plasma Cell	6:32549935_G	HLA-DRB5	ENSG00000198502	32549935	C	G	0.35118	0.224869	0.485056	4.31231e+07	3.74557e-48	1.17836e-43	1.58971e-06	0.9069	Imputed	1
6	rs35095850	rs2395185	0.807295	GT/CG	Genome-wide association identifies multiple ulcerative colitis susceptibility loci.	Ulcerative colitis	HLA-DRB9	9e-23	rs2395185-G	1.49	[NR]	plasma	Plasma Cell	6:32549935_G	HLA-DRB5	ENSG00000198502	32549935	C	G	0.35118	0.224869	0.485056	4.31231e+07	3.74557e-48	1.17836e-43	1.58971e-06	0.9069	Imputed	1
6	rs35095850	rs9271469	0.825606	GC/CT	Genome-Wide Association Study of Korean Asthmatics: A Comparison With UK Asthmatics.	Adult asthma	HLA-DRB1 - HLA-DQA1	4e-08	rs9271469-C	1.33	[1.2-1.48]	plasma	Plasma Cell	6:32549935_G	HLA-DRB5	ENSG00000198502	32549935	C	G	0.35118	0.224869	0.485056	4.31231e+07	3.74557e-48	1.17836e-43	1.58971e-06	0.9069	Imputed	1
6	rs35095850	rs9271609	0.843261	GC/CT	Whole genome sequencing reveals host factors underlying critical Covid-19.	COVID-19 (critical illness vs population or mild symptoms)	HLA-DRB1 - HLA-DQA1	3e-09	rs9271609-T	1.1	[1.09-1.19]	plasma	Plasma Cell	6:32549935_G	HLA-DRB5	ENSG00000198502	32549935	C	G	0.35118	0.224869	0.485056	4.31231e+07	3.74557e-48	1.17836e-43	1.58971e-06	0.9069	Imputed	1
6	rs35095850	rs9271609	0.843261	GC/CT	Whole genome sequencing reveals host factors underlying critical Covid-19.	COVID-19 (critical illness vs population or mild symptoms)	HLA-DRB1 - HLA-DQA1	2e-08	rs9271609-T	NA		plasma	Plasma Cell	6:32549935_G	HLA-DRB5	ENSG00000198502	32549935	C	G	0.35118	0.224869	0.485056	4.31231e+07	3.74557e-48	1.17836e-43	1.58971e-06	0.9069	Imputed	1
6	rs35120058	rs10484399	0.958749	GG/AA	High-Density Genetic Mapping Identifies New Susceptibility Variants in Sarcoidosis Phenotypes and Shows Genomic-driven Phenotypic Differences.	Sarcoidosis (Lofgren's syndrome vs non-Lofgren's syndrome)	CD83P1 - RNU6-471P	1e-16	rs10484399-G	NA		dc	Dendritic Cell	6:27358166_G	HCG11	ENSG00000228223	27358166	A	G	0.09466	0.0779797	0.256674	1.12371e+08	4.98838e-16	1.44032e-14	1.19974e-07	0.99442	Imputed	3
6	rs35120058	rs61742093	0.933397	GG/AA	A Systematic Analysis of Protein-altering Exonic Variants in Chronic Obstructive Pulmonary Disease.	Chronic obstructive pulmonary disease	OR2B2	6e-11	rs61742093-G	1.11	[1.08 -1.14]	dc	Dendritic Cell	6:27358166_G	HCG11	ENSG00000228223	27358166	A	G	0.09466	0.0779797	0.256674	1.12371e+08	4.98838e-16	1.44032e-14	1.19974e-07	0.99442	Imputed	3
6	rs35120058	rs13218875	0.933397	GT/AC	Transcriptome-wide association study of HIV-1 acquisition identifies <i>HERC1</i> as a susceptibility gene.	HIV-1 susceptibility	OR2B2 - OR2W6P	2e-07	rs13218875-?	NA		dc	Dendritic Cell	6:27358166_G	HCG11	ENSG00000228223	27358166	A	G	0.09466	0.0779797	0.256674	1.12371e+08	4.98838e-16	1.44032e-14	1.19974e-07	0.99442	Imputed	3
6	rs35120058	rs13197574	0.918474	GC/AT	High-Density Genetic Mapping Identifies New Susceptibility Variants in Sarcoidosis Phenotypes and Shows Genomic-driven Phenotypic Differences.	Sarcoidosis (Lofgren's syndrome vs non-Lofgren's syndrome)	ZSCAN16-AS1, ZSCAN12P1	3e-17	rs13197574-G	NA		dc	Dendritic Cell	6:27358166_G	HCG11	ENSG00000228223	27358166	A	G	0.09466	0.0779797	0.256674	1.12371e+08	4.98838e-16	1.44032e-14	1.19974e-07	0.99442	Imputed	3
6	rs35120058	rs13213152	0.835097	GG/AA	High-Density Genetic Mapping Identifies New Susceptibility Variants in Sarcoidosis Phenotypes and Shows Genomic-driven Phenotypic Differences.	Sarcoidosis (Lofgren's syndrome vs non-Lofgren's syndrome)	ZSCAN12	5e-18	rs13213152-G	NA		dc	Dendritic Cell	6:27358166_G	HCG11	ENSG00000228223	27358166	A	G	0.09466	0.0779797	0.256674	1.12371e+08	4.98838e-16	1.44032e-14	1.19974e-07	0.99442	Imputed	3
6	rs35120058	rs2232429	0.835097	GG/AT	A Multi-Trait Association Analysis of Brain Disorders and Platelet Traits Identifies Novel Susceptibility Loci for Major Depression, Alzheimer's and Parkinson's Disease.	Alzheimer disease (MTAG)	ZSCAN12	6e-19	rs2232429-?	NA		dc	Dendritic Cell	6:27358166_G	HCG11	ENSG00000228223	27358166	A	G	0.09466	0.0779797	0.256674	1.12371e+08	4.98838e-16	1.44032e-14	1.19974e-07	0.99442	Imputed	3
6	rs35120058	rs2232423	0.835097	GG/AA	A Systematic Analysis of Protein-altering Exonic Variants in Chronic Obstructive Pulmonary Disease.	Chronic obstructive pulmonary disease	ZSCAN12	2e-11	rs2232423-G	1.11	[1.08 -1.15]	dc	Dendritic Cell	6:27358166_G	HCG11	ENSG00000228223	27358166	A	G	0.09466	0.0779797	0.256674	1.12371e+08	4.98838e-16	1.44032e-14	1.19974e-07	0.99442	Imputed	3
6	rs35144883	rs12110437	1	TT/CA	Identification of susceptibility loci for Takayasu arteritis through a large multi-ancestral genome-wide association study.	Takayasu arteritis	POLR1HASP	2e-10	rs12110437-?	NA		cd8et	CD8 Effector memory	6:29952482_T	ZNRD1	ENSG00000066379	29952482	C	T	0.05698	0.0677548	0.2302	1.21496e+08	2.81723e-13	8.44198e-11	1.55016e-06	0.9969	Imputed	1
6	rs35162296	rs36014129	0.809327	TA/CG	Transancestral mapping and genetic load in systemic lupus erythematosus.	Systemic lupus erythematosus	H2AC3P - H2BP5	1e-24	rs36014129-?	1.5	[1.39-1.62]	cd8s100b	CD8 S100B T cell	6:26318262_T	HIST1H2BG	ENSG00000187990	26318262	C	T	0.09671	0.0742378	0.13924	1.35437e+08	1.20386e-05	1.82925e-05	0.000284985	0.99908	Imputed	4
6	rs35173303	rs13195509	0.821259	TA/CG	A Systematic Analysis of Protein-altering Exonic Variants in Chronic Obstructive Pulmonary Disease.	Chronic obstructive pulmonary disease	BTN2A1	3e-12	rs13195509-A	1.11	[1.08 -1.15]	cd4et	CD4 Effector memory/TEMRA	6:26935379_T	U91328.19	ENSG00000272462	26935379	C	T	0.09916	0.0784878	-0.262004	1.99179e+08	7.0525e-17	9.38192e-16	1.61271e-07	0.99905	Imputed	3
6	rs35173303	rs10484399	0.866288	TG/CA	High-Density Genetic Mapping Identifies New Susceptibility Variants in Sarcoidosis Phenotypes and Shows Genomic-driven Phenotypic Differences.	Sarcoidosis (Lofgren's syndrome vs non-Lofgren's syndrome)	CD83P1 - RNU6-471P	1e-16	rs10484399-G	NA		cd4et	CD4 Effector memory/TEMRA	6:26935379_T	U91328.19	ENSG00000272462	26935379	C	T	0.09916	0.0784878	-0.262004	1.99179e+08	7.0525e-17	9.38192e-16	1.61271e-07	0.99905	Imputed	3
6	rs35173303	rs61742093	0.843319	TG/CA	A Systematic Analysis of Protein-altering Exonic Variants in Chronic Obstructive Pulmonary Disease.	Chronic obstructive pulmonary disease	OR2B2	6e-11	rs61742093-G	1.11	[1.08 -1.14]	cd4et	CD4 Effector memory/TEMRA	6:26935379_T	U91328.19	ENSG00000272462	26935379	C	T	0.09916	0.0784878	-0.262004	1.99179e+08	7.0525e-17	9.38192e-16	1.61271e-07	0.99905	Imputed	3
6	rs35173303	rs13218875	0.843319	TT/CC	Transcriptome-wide association study of HIV-1 acquisition identifies <i>HERC1</i> as a susceptibility gene.	HIV-1 susceptibility	OR2B2 - OR2W6P	2e-07	rs13218875-?	NA		cd4et	CD4 Effector memory/TEMRA	6:26935379_T	U91328.19	ENSG00000272462	26935379	C	T	0.09916	0.0784878	-0.262004	1.99179e+08	7.0525e-17	9.38192e-16	1.61271e-07	0.99905	Imputed	3
6	rs35173303	rs13197574	0.827706	TC/CT	High-Density Genetic Mapping Identifies New Susceptibility Variants in Sarcoidosis Phenotypes and Shows Genomic-driven Phenotypic Differences.	Sarcoidosis (Lofgren's syndrome vs non-Lofgren's syndrome)	ZSCAN16-AS1, ZSCAN12P1	3e-17	rs13197574-G	NA		cd4et	CD4 Effector memory/TEMRA	6:26935379_T	U91328.19	ENSG00000272462	26935379	C	T	0.09916	0.0784878	-0.262004	1.99179e+08	7.0525e-17	9.38192e-16	1.61271e-07	0.99905	Imputed	3
6	rs35214850	rs12198173	0.980614	CA/AG	Common genetic variation and the control of HIV-1 in humans.	HIV-1 control	TNXB	3e-06	rs12198173-?	NA		cd8s100b	CD8 S100B T cell	6:32018573_C	HLA-DOB	ENSG00000241106	32018573	A	C	0.09672	0.0855713	-0.194537	1.87955e+08	8.04248e-10	3.16719e-09	1.11988e-07	0.99956	Imputed	2
6	rs35214850	rs204881	0.990284	CT/AC	Genome-wide association and HLA region fine-mapping studies identify susceptibility loci for multiple common infections.	Shingles	TNXB	5e-14	rs204881-?	0.1561	[0.12-0.2] unit increase	cd8s100b	CD8 S100B T cell	6:32018573_C	HLA-DOB	ENSG00000241106	32018573	A	C	0.09672	0.0855713	-0.194537	1.87955e+08	8.04248e-10	3.16719e-09	1.11988e-07	0.99956	Imputed	2
6	rs35214850	rs13199524	0.970974	CT/AC	Genetic variation at the glycosaminoglycan metabolism pathway contributes to the risk of psoriatic arthritis but not psoriasis.	Psoriatic arthritis	TNXB	6e-10	rs13199524-?	6.2	[NR] z-score increase	cd8s100b	CD8 S100B T cell	6:32018573_C	HLA-DOB	ENSG00000241106	32018573	A	C	0.09672	0.0855713	-0.194537	1.87955e+08	8.04248e-10	3.16719e-09	1.11988e-07	0.99956	Imputed	2
6	rs35243068	rs10484399	0.807654	AG/GA	High-Density Genetic Mapping Identifies New Susceptibility Variants in Sarcoidosis Phenotypes and Shows Genomic-driven Phenotypic Differences.	Sarcoidosis (Lofgren's syndrome vs non-Lofgren's syndrome)	CD83P1 - RNU6-471P	1e-16	rs10484399-G	NA		cd8et	CD8 Effector memory	6:28673434_A	HIST1H3H	ENSG00000203813	28673434	G	A	0.10009	0.0769172	-0.195792	1.88729e+08	6.10529e-10	1.13229e-08	4.66437e-07	0.99575	Imputed	2
6	rs35243068	rs61742093	0.866054	AG/GA	A Systematic Analysis of Protein-altering Exonic Variants in Chronic Obstructive Pulmonary Disease.	Chronic obstructive pulmonary disease	OR2B2	6e-11	rs61742093-G	1.11	[1.08 -1.14]	cd8et	CD8 Effector memory	6:28673434_A	HIST1H3H	ENSG00000203813	28673434	G	A	0.10009	0.0769172	-0.195792	1.88729e+08	6.10529e-10	1.13229e-08	4.66437e-07	0.99575	Imputed	2
6	rs35243068	rs13218875	0.866054	AT/GC	Transcriptome-wide association study of HIV-1 acquisition identifies <i>HERC1</i> as a susceptibility gene.	HIV-1 susceptibility	OR2B2 - OR2W6P	2e-07	rs13218875-?	NA		cd8et	CD8 Effector memory	6:28673434_A	HIST1H3H	ENSG00000203813	28673434	G	A	0.10009	0.0769172	-0.195792	1.88729e+08	6.10529e-10	1.13229e-08	4.66437e-07	0.99575	Imputed	2
6	rs35243068	rs13197574	0.875105	AC/GT	High-Density Genetic Mapping Identifies New Susceptibility Variants in Sarcoidosis Phenotypes and Shows Genomic-driven Phenotypic Differences.	Sarcoidosis (Lofgren's syndrome vs non-Lofgren's syndrome)	ZSCAN16-AS1, ZSCAN12P1	3e-17	rs13197574-G	NA		cd8et	CD8 Effector memory	6:28673434_A	HIST1H3H	ENSG00000203813	28673434	G	A	0.10009	0.0769172	-0.195792	1.88729e+08	6.10529e-10	1.13229e-08	4.66437e-07	0.99575	Imputed	2
6	rs35243068	rs13213152	0.954544	AG/GA	High-Density Genetic Mapping Identifies New Susceptibility Variants in Sarcoidosis Phenotypes and Shows Genomic-driven Phenotypic Differences.	Sarcoidosis (Lofgren's syndrome vs non-Lofgren's syndrome)	ZSCAN12	5e-18	rs13213152-G	NA		cd8et	CD8 Effector memory	6:28673434_A	HIST1H3H	ENSG00000203813	28673434	G	A	0.10009	0.0769172	-0.195792	1.88729e+08	6.10529e-10	1.13229e-08	4.66437e-07	0.99575	Imputed	2
6	rs35243068	rs2232429	0.954544	AG/GT	A Multi-Trait Association Analysis of Brain Disorders and Platelet Traits Identifies Novel Susceptibility Loci for Major Depression, Alzheimer's and Parkinson's Disease.	Alzheimer disease (MTAG)	ZSCAN12	6e-19	rs2232429-?	NA		cd8et	CD8 Effector memory	6:28673434_A	HIST1H3H	ENSG00000203813	28673434	G	A	0.10009	0.0769172	-0.195792	1.88729e+08	6.10529e-10	1.13229e-08	4.66437e-07	0.99575	Imputed	2
6	rs35243068	rs2232423	0.954544	AG/GA	A Systematic Analysis of Protein-altering Exonic Variants in Chronic Obstructive Pulmonary Disease.	Chronic obstructive pulmonary disease	ZSCAN12	2e-11	rs2232423-G	1.11	[1.08 -1.15]	cd8et	CD8 Effector memory	6:28673434_A	HIST1H3H	ENSG00000203813	28673434	G	A	0.10009	0.0769172	-0.195792	1.88729e+08	6.10529e-10	1.13229e-08	4.66437e-07	0.99575	Imputed	2
6	rs35243068	rs202065757	0.955973	ACAT/GC	Genome-wide association and HLA region fine-mapping studies identify susceptibility loci for multiple common infections.	Tuberculosis	NOP56P1 - LINC01623	3e-06	rs202065757-?	0.1767	[0.1-0.25] unit increase	cd8et	CD8 Effector memory	6:28673434_A	HIST1H3H	ENSG00000203813	28673434	G	A	0.10009	0.0769172	-0.195792	1.88729e+08	6.10529e-10	1.13229e-08	4.66437e-07	0.99575	Imputed	2
6	rs35243068	rs3131337	0.842131	AC/GG	Genome-wide association and HLA region fine-mapping studies identify susceptibility loci for multiple common infections.	Cold sores	NOP56P1 - LINC01623	7e-06	rs3131337-?	0.0811	[0.046-0.116] unit decrease	cd8et	CD8 Effector memory	6:28673434_A	HIST1H3H	ENSG00000203813	28673434	G	A	0.10009	0.0769172	-0.195792	1.88729e+08	6.10529e-10	1.13229e-08	4.66437e-07	0.99575	Imputed	2
6	rs35243068	rs9257248	0.955038	AT/GC	High-Density Genetic Mapping Identifies New Susceptibility Variants in Sarcoidosis Phenotypes and Shows Genomic-driven Phenotypic Differences.	Sarcoidosis (Lofgren's syndrome vs non-Lofgren's syndrome)	NOP56P1 - LINC01623	7e-20	rs9257248-A	NA		cd8et	CD8 Effector memory	6:28673434_A	HIST1H3H	ENSG00000203813	28673434	G	A	0.10009	0.0769172	-0.195792	1.88729e+08	6.10529e-10	1.13229e-08	4.66437e-07	0.99575	Imputed	2
6	rs35243068	rs3135293	0.969706	AC/GT	A cross-population atlas of genetic associations for 220 human phenotypes.	Hyperthyroidism	TRIM27	1e-13	rs3135293-C	0.329	[0.24-0.42] unit increase	cd8et	CD8 Effector memory	6:28673434_A	HIST1H3H	ENSG00000203813	28673434	G	A	0.10009	0.0769172	-0.195792	1.88729e+08	6.10529e-10	1.13229e-08	4.66437e-07	0.99575	Imputed	2
6	rs35243068	rs3130895	0.969706	AA/GG	High-Density Genetic Mapping Identifies New Susceptibility Variants in Sarcoidosis Phenotypes and Shows Genomic-driven Phenotypic Differences.	Sarcoidosis (Lofgren's syndrome vs non-Lofgren's syndrome)	TRIM27 - LINC01556	4e-19	rs3130895-A	NA		cd8et	CD8 Effector memory	6:28673434_A	HIST1H3H	ENSG00000203813	28673434	G	A	0.10009	0.0769172	-0.195792	1.88729e+08	6.10529e-10	1.13229e-08	4.66437e-07	0.99575	Imputed	2
6	rs35243068	rs3131082	0.955038	AC/GG	Genome-wide association and HLA region fine-mapping studies identify susceptibility loci for multiple common infections.	Tuberculosis	ZNF311 - OR2AD1P	2e-07	rs3131082-?	0.1949	[0.12-0.27] unit decrease	cd8et	CD8 Effector memory	6:28673434_A	HIST1H3H	ENSG00000203813	28673434	G	A	0.10009	0.0769172	-0.195792	1.88729e+08	6.10529e-10	1.13229e-08	4.66437e-07	0.99575	Imputed	2
6	rs35243068	rs3129788	0.969706	AA/GG	High-Density Genetic Mapping Identifies New Susceptibility Variants in Sarcoidosis Phenotypes and Shows Genomic-driven Phenotypic Differences.	Sarcoidosis (Lofgren's syndrome vs non-Lofgren's syndrome)	OR2B3 - OR2J1	7e-19	rs3129788-A	NA		cd8et	CD8 Effector memory	6:28673434_A	HIST1H3H	ENSG00000203813	28673434	G	A	0.10009	0.0769172	-0.195792	1.88729e+08	6.10529e-10	1.13229e-08	4.66437e-07	0.99575	Imputed	2
6	rs35243068	rs3130746	0.969706	AG/GA	Genome-wide association and HLA region fine-mapping studies identify susceptibility loci for multiple common infections.	Tuberculosis	OR2J4P - OR2H4P	3e-06	rs3130746-?	0.1783	[0.1-0.25] unit increase	cd8et	CD8 Effector memory	6:28673434_A	HIST1H3H	ENSG00000203813	28673434	G	A	0.10009	0.0769172	-0.195792	1.88729e+08	6.10529e-10	1.13229e-08	4.66437e-07	0.99575	Imputed	2
6	rs35243068	rs3749971	0.900035	AA/GG	A Systematic Analysis of Protein-altering Exonic Variants in Chronic Obstructive Pulmonary Disease.	Chronic obstructive pulmonary disease	OR12D3, OR5V1	3e-11	rs3749971-A	1.11	[1.08 -1.14]	cd8et	CD8 Effector memory	6:28673434_A	HIST1H3H	ENSG00000203813	28673434	G	A	0.10009	0.0769172	-0.195792	1.88729e+08	6.10529e-10	1.13229e-08	4.66437e-07	0.99575	Imputed	2
6	rs35243068	rs9257809	0.832294	AG/GA	High-Density Genetic Mapping Identifies New Susceptibility Variants in Sarcoidosis Phenotypes and Shows Genomic-driven Phenotypic Differences.	Sarcoidosis (Lofgren's syndrome vs non-Lofgren's syndrome)	OR5V1	1e-20	rs9257809-G	NA		cd8et	CD8 Effector memory	6:28673434_A	HIST1H3H	ENSG00000203813	28673434	G	A	0.10009	0.0769172	-0.195792	1.88729e+08	6.10529e-10	1.13229e-08	4.66437e-07	0.99575	Imputed	2
6	rs35243068	rs1233493	0.844515	AG/GA	Discerning asthma endotypes through comorbidity mapping.	Asthma in any disease	RPS17P1 - LINC02829	4e-09	rs1233493-G	1.0650269	[1.04-1.09]	cd8et	CD8 Effector memory	6:28673434_A	HIST1H3H	ENSG00000203813	28673434	G	A	0.10009	0.0769172	-0.195792	1.88729e+08	6.10529e-10	1.13229e-08	4.66437e-07	0.99575	Imputed	2
6	rs35243068	rs1233491	0.867756	AC/GG	High-Density Genetic Mapping Identifies New Susceptibility Variants in Sarcoidosis Phenotypes and Shows Genomic-driven Phenotypic Differences.	Sarcoidosis (Lofgren's syndrome vs non-Lofgren's syndrome)	RPS17P1 - LINC02829	1e-20	rs1233491-C	NA		cd8et	CD8 Effector memory	6:28673434_A	HIST1H3H	ENSG00000203813	28673434	G	A	0.10009	0.0769172	-0.195792	1.88729e+08	6.10529e-10	1.13229e-08	4.66437e-07	0.99575	Imputed	2
6	rs35243068	rs1233491	0.867756	AC/GG	Genome-wide association study identifies new susceptibility loci for cutaneous lupus erythematosus.	Cutaneous lupus erythematosus	RPS17P1 - LINC02829	8e-10	rs1233491-C	2.2	[1.58-3.08]	cd8et	CD8 Effector memory	6:28673434_A	HIST1H3H	ENSG00000203813	28673434	G	A	0.10009	0.0769172	-0.195792	1.88729e+08	6.10529e-10	1.13229e-08	4.66437e-07	0.99575	Imputed	2
1	rs35249716	rs12126676	0.939379	GC/CT	Genetic association and Mendelian randomization for hypothyroidism highlight immune molecular mechanisms.	Hypothyroidism	DDX59	5e-10	rs12126676-T	0.050289	[0.034-0.066] unit decrease	cd4nc	CD4 Naive/Central memory T cell	1:200625043_G	RP11-92G12.3	ENSG00000260088	200625043	C	G	0.4198	0.408901	-0.427952	2.2537e+08	5.30209e-45	4.62426e-42	5.76008e-07	0.99538	Imputed	3
6	rs35257859	rs17312661	0.866463	AG/GA	Discerning asthma endotypes through comorbidity mapping.	Asthma in any disease	ZSCAN31	1e-08	rs17312661-G	1.0512711	[1.03-1.07]	bin	Naïve/Immature B Cell	6:28562589_A	HIST1H2AL	ENSG00000198374	28562589	G	A	0.221	0.195211	-0.153376	1.82034e+08	1.37358e-06	0.000105184	0.00106881	0.99791	Imputed	1
5	rs35377719	rs2269821	0.916585	AA/GG	GWAS and meta-analysis identifies 49 genetic variants underlying critical COVID-19.	COVID-19 (critical illness vs population)	LINC02863, IRF1-AS1	3e-10	rs2269821-A	1.1	[1.08-1.16]	cd8et	CD8 Effector memory	5:131789456_A	C5orf56	ENSG00000197536	131789456	G	A	0.12184	0.120357	-0.179676	1.86185e+08	1.43195e-08	6.59504e-06	9.24429e-06	0.99649	Imputed	1
5	rs35377719	rs4143335	0.923699	AT/GC	GWAS and meta-analysis identifies 49 genetic variants underlying critical COVID-19.	COVID-19 (hospitalized covid vs population)	IRF1-AS1	1e-09	rs4143335-T	1.1	[1.05-1.1]	cd8et	CD8 Effector memory	5:131789456_A	C5orf56	ENSG00000197536	131789456	G	A	0.12184	0.120357	-0.179676	1.86185e+08	1.43195e-08	6.59504e-06	9.24429e-06	0.99649	Imputed	1
16	rs35379058	rs117169628	0.833668	TA/CG	A first update on mapping the human genetic architecture of COVID-19.	COVID-19 (hospitalized vs population)	SLC22A31	3e-08	rs117169628-A	1.09	[1.06-1.13]	cd4nc	CD4 Naive/Central memory T cell	16:89264167_T	SLC22A31	ENSG00000259803	89264167	C	T	0.18141	0.175639	-0.3325	2.10305e+08	8.89037e-27	3.70284e-24	7.09147e-07	0.97903	Imputed	3
16	rs35379058	rs117169628	0.833668	TA/CG	A first update on mapping the human genetic architecture of COVID-19.	COVID-19 (critical illness vs population)	SLC22A31	4e-08	rs117169628-A	1.15	[1.1-1.21]	cd4nc	CD4 Naive/Central memory T cell	16:89264167_T	SLC22A31	ENSG00000259803	89264167	C	T	0.18141	0.175639	-0.3325	2.10305e+08	8.89037e-27	3.70284e-24	7.09147e-07	0.97903	Imputed	3
16	rs35379058	rs117169628	0.833668	TA/CG	GWAS and meta-analysis identifies 49 genetic variants underlying critical COVID-19.	COVID-19 (critical illness vs population)	SLC22A31	3e-16	rs117169628-A	1.2	[1.12-1.2]	cd4nc	CD4 Naive/Central memory T cell	16:89264167_T	SLC22A31	ENSG00000259803	89264167	C	T	0.18141	0.175639	-0.3325	2.10305e+08	8.89037e-27	3.70284e-24	7.09147e-07	0.97903	Imputed	3
16	rs35379058	rs117169628	0.833668	TA/CG	GWAS and meta-analysis identifies 49 genetic variants underlying critical COVID-19.	COVID-19 (hospitalized covid vs population)	SLC22A31	3e-17	rs117169628-A	1.1	[1.09-1.14]	cd4nc	CD4 Naive/Central memory T cell	16:89264167_T	SLC22A31	ENSG00000259803	89264167	C	T	0.18141	0.175639	-0.3325	2.10305e+08	8.89037e-27	3.70284e-24	7.09147e-07	0.97903	Imputed	3
16	rs35379058	rs117169628	0.833668	TA/CG	Whole genome sequencing reveals host factors underlying critical Covid-19.	COVID-19 (critical illness vs population or mild symptoms)	SLC22A31	4e-09	rs117169628-A	1.2	[1.12-1.26]	cd4nc	CD4 Naive/Central memory T cell	16:89264167_T	SLC22A31	ENSG00000259803	89264167	C	T	0.18141	0.175639	-0.3325	2.10305e+08	8.89037e-27	3.70284e-24	7.09147e-07	0.97903	Imputed	3
16	rs35379058	rs117169628	0.833668	TA/CG	Whole genome sequencing reveals host factors underlying critical Covid-19.	COVID-19 (critical illness vs population or mild symptoms)	SLC22A31	2e-08	rs117169628-A	NA		cd4nc	CD4 Naive/Central memory T cell	16:89264167_T	SLC22A31	ENSG00000259803	89264167	C	T	0.18141	0.175639	-0.3325	2.10305e+08	8.89037e-27	3.70284e-24	7.09147e-07	0.97903	Imputed	3
6	rs35395738	rs112485576	0.853569	CA/TC	Identification of novel risk loci, causal insights, and heritable risk for Parkinson's disease: a meta-analysis of genome-wide association studies.	Parkinson's disease or first degree relation to individual with Parkinson's disease	AHR	7e-28	rs112485576-A	0.1676	[0.14-0.2] unit decrease	cd4nc	CD4 Naive/Central memory T cell	6:32560209_C	HLA-DQA2	ENSG00000237541	32560209	T	C	0.228	0.207376	0.507915	7.76645e+07	1.59746e-65	9.29607e-62	1.0922e-06	0.82711	Imputed	1
6	rs35395738	rs3104413	0.872221	CG/TC	Immunochip identifies novel, and replicates known, genetic risk loci for rheumatoid arthritis in black South Africans.	Rheumatoid arthritis	HLA-DRB1 - HLA-DQA1	5e-21	rs3104413-?	3.88		cd4nc	CD4 Naive/Central memory T cell	6:32560209_C	HLA-DQA2	ENSG00000237541	32560209	T	C	0.228	0.207376	0.507915	7.76645e+07	1.59746e-65	9.29607e-62	1.0922e-06	0.82711	Imputed	1
6	rs35395738	rs6605556	0.867299	CG/TA	The first genome-wide association study in the Argentinian and Chilean populations identifies shared genetics with Europeans in Alzheimer's disease.	Alzheimer's disease	HLA-DRB1 - HLA-DQA1	2e-17	rs6605556-G	0.91	[0.89-0.93]	cd4nc	CD4 Naive/Central memory T cell	6:32560209_C	HLA-DQA2	ENSG00000237541	32560209	T	C	0.228	0.207376	0.507915	7.76645e+07	1.59746e-65	9.29607e-62	1.0922e-06	0.82711	Imputed	1
6	rs35395738	rs6605556	0.867299	CG/TA	New insights into the genetic etiology of Alzheimer's disease and related dementias.	Alzheimer's disease	HLA-DRB1 - HLA-DQA1	7e-20	rs6605556-G	0.91	[0.9-0.93]	cd4nc	CD4 Naive/Central memory T cell	6:32560209_C	HLA-DQA2	ENSG00000237541	32560209	T	C	0.228	0.207376	0.507915	7.76645e+07	1.59746e-65	9.29607e-62	1.0922e-06	0.82711	Imputed	1
6	rs35395738	rs6931277	0.882151	CT/TA	Genome-wide meta-analysis identifies new loci and functional pathways influencing Alzheimer's disease risk.	Alzheimer's disease or family history of Alzheimer's disease	HLA-DRB1 - HLA-DQA1	8e-11	rs6931277-T	6.49	NR z-unit decrease	cd4nc	CD4 Naive/Central memory T cell	6:32560209_C	HLA-DQA2	ENSG00000237541	32560209	T	C	0.228	0.207376	0.507915	7.76645e+07	1.59746e-65	9.29607e-62	1.0922e-06	0.82711	Imputed	1
6	rs35395738	rs1391371	0.854982	CT/TA	A loss-of-function variant in ALOX15 protects against nasal polyps and chronic rhinosinusitis.	Chronic rhinosinusitis	HLA-DQA1	4e-15	rs1391371-T	1.22	(1.16-1.28)	cd4nc	CD4 Naive/Central memory T cell	6:32560209_C	HLA-DQA2	ENSG00000237541	32560209	T	C	0.228	0.207376	0.507915	7.76645e+07	1.59746e-65	9.29607e-62	1.0922e-06	0.82711	Imputed	1
6	rs35395738	rs9272456	0.802919	CA/TT	Global Biobank Meta-analysis Initiative: Powering genetic discovery across human disease.	Chronic obstructive pulmonary disease	HLA-DQA1	6e-14	rs9272456-A	0.077124	[0.057-0.097] unit increase	cd4nc	CD4 Naive/Central memory T cell	6:32560209_C	HLA-DQA2	ENSG00000237541	32560209	T	C	0.228	0.207376	0.507915	7.76645e+07	1.59746e-65	9.29607e-62	1.0922e-06	0.82711	Imputed	1
6	rs35400317	rs10484399	0.862475	TG/CA	High-Density Genetic Mapping Identifies New Susceptibility Variants in Sarcoidosis Phenotypes and Shows Genomic-driven Phenotypic Differences.	Sarcoidosis (Lofgren's syndrome vs non-Lofgren's syndrome)	CD83P1 - RNU6-471P	1e-16	rs10484399-G	NA		monoc	Classic Monocyte	6:26593275_T	HIST1H4A	ENSG00000196176	26593275	C	T	0.09385	0.0719741	-0.253722	1.90117e+08	1.06236e-15	1.60364e-14	1.16263e-07	0.99775	Imputed	3
6	rs35400317	rs61742093	0.84119	TG/CA	A Systematic Analysis of Protein-altering Exonic Variants in Chronic Obstructive Pulmonary Disease.	Chronic obstructive pulmonary disease	OR2B2	6e-11	rs61742093-G	1.11	[1.08 -1.14]	monoc	Classic Monocyte	6:26593275_T	HIST1H4A	ENSG00000196176	26593275	C	T	0.09385	0.0719741	-0.253722	1.90117e+08	1.06236e-15	1.60364e-14	1.16263e-07	0.99775	Imputed	3
6	rs35400317	rs13218875	0.84119	TT/CC	Transcriptome-wide association study of HIV-1 acquisition identifies <i>HERC1</i> as a susceptibility gene.	HIV-1 susceptibility	OR2B2 - OR2W6P	2e-07	rs13218875-?	NA		monoc	Classic Monocyte	6:26593275_T	HIST1H4A	ENSG00000196176	26593275	C	T	0.09385	0.0719741	-0.253722	1.90117e+08	1.06236e-15	1.60364e-14	1.16263e-07	0.99775	Imputed	3
6	rs35400317	rs13197574	0.823782	TC/CT	High-Density Genetic Mapping Identifies New Susceptibility Variants in Sarcoidosis Phenotypes and Shows Genomic-driven Phenotypic Differences.	Sarcoidosis (Lofgren's syndrome vs non-Lofgren's syndrome)	ZSCAN16-AS1, ZSCAN12P1	3e-17	rs13197574-G	NA		monoc	Classic Monocyte	6:26593275_T	HIST1H4A	ENSG00000196176	26593275	C	T	0.09385	0.0719741	-0.253722	1.90117e+08	1.06236e-15	1.60364e-14	1.16263e-07	0.99775	Imputed	3
17	rs35420583	rs11012	0.981733	TT/CC	Genome-wide association study confirms SNPs in SNCA and the MAPT region as common risk factors for Parkinson disease.	Parkinson's disease	PLEKHM1	6e-08	rs11012-T	1.43	[1.27-1.61]	cd8nc	CD8 Naive/Central memory T cell	17:43498180_T	CRHR1	ENSG00000120088	43498180	C	T	0.18318	0.175839	-0.223871	1.93161e+08	1.27715e-12	2.56008e-12	3.02764e-09	0.99451	Imputed	5
17	rs35420583	rs11012	0.981733	TT/CC	Multi-ancestry and multi-trait genome-wide association meta-analyses inform clinical risk prediction for systemic lupus erythematosus.	Systemic lupus erythematosus (MTAG)	PLEKHM1	6e-09	rs11012-C	0.07	[0.046-0.094] unit increase	cd8nc	CD8 Naive/Central memory T cell	17:43498180_T	CRHR1	ENSG00000120088	43498180	C	T	0.18318	0.175839	-0.223871	1.93161e+08	1.27715e-12	2.56008e-12	3.02764e-09	0.99451	Imputed	5
4	rs35424815	rs3806789	0.973386	TT/CC	Imputation and Reanalysis of ExomeChip Data Identifies Novel, Conditional and Joint Genetic Effects on Parkinson's Disease Risk.	Parkinson's disease	SNCA-AS1	9e-10	rs3806789-C	0.8265	NR	cd4nc	CD4 Naive/Central memory T cell	4:90767877_T	SNCA	ENSG00000145335	90767877	C	T	0.49175	0.496797	0.115811	1.39549e+08	0.000276076	0.000643479	0.0112283	0.97907	Imputed	3
5	rs35426692	rs2269821	0.908399	GA/CG	GWAS and meta-analysis identifies 49 genetic variants underlying critical COVID-19.	COVID-19 (critical illness vs population)	LINC02863, IRF1-AS1	3e-10	rs2269821-A	1.1	[1.08-1.16]	cd8et	CD8 Effector memory	5:131798403_G	IRF1	ENSG00000125347	131798403	C	G	0.12322	0.125393	-0.199541	1.89321e+08	2.81613e-10	1.74494e-07	5.17355e-06	0.99462	Imputed	1
5	rs35426692	rs4143335	0.915453	GT/CC	GWAS and meta-analysis identifies 49 genetic variants underlying critical COVID-19.	COVID-19 (hospitalized covid vs population)	IRF1-AS1	1e-09	rs4143335-T	1.1	[1.05-1.1]	cd8et	CD8 Effector memory	5:131798403_G	IRF1	ENSG00000125347	131798403	C	G	0.12322	0.125393	-0.199541	1.89321e+08	2.81613e-10	1.74494e-07	5.17355e-06	0.99462	Imputed	1
6	rs354526	rs354528	0.892738	AC/CT	Genetic variation at the glycosaminoglycan metabolism pathway contributes to the risk of psoriatic arthritis but not psoriasis.	Psoriatic arthritis	SLC16A10	1e-07	rs354528-?	5.26	[NR] z-score decrease	cd4sox4	CD4 SOX4 T cell	6:111537481_C	RPF2	ENSG00000197498	111537481	A	C	0.87812	0.85348	0.147177	8.94642e+07	1.51949e-05	3.4831e-05	0.00025928	0.98744	Imputed	3
6	rs354527	rs354528	0.840857	TC/CT	Genetic variation at the glycosaminoglycan metabolism pathway contributes to the risk of psoriatic arthritis but not psoriasis.	Psoriatic arthritis	SLC16A10	1e-07	rs354528-?	5.26	[NR] z-score decrease	cd4sox4	CD4 SOX4 T cell	6:111538593_C	RPF2	ENSG00000197498	111538593	T	C	0.87798	0.86041	-0.13362	1.18921e+08	8.72536e-05	0.00320266	0.0183834	0.98826	Imputed	1
6	rs354546	rs354528	0.892738	AC/GT	Genetic variation at the glycosaminoglycan metabolism pathway contributes to the risk of psoriatic arthritis but not psoriasis.	Psoriatic arthritis	SLC16A10	1e-07	rs354528-?	5.26	[NR] z-score decrease	cd4sox4	CD4 SOX4 T cell	6:111533130_G	RPF2	ENSG00000197498	111533130	A	G	0.87814	0.852972	0.146023	8.95853e+07	1.7744e-05	4.98646e-05	0.000337727	0.98802	Imputed	2
6	rs354548	rs354528	0.858817	GC/AT	Genetic variation at the glycosaminoglycan metabolism pathway contributes to the risk of psoriatic arthritis but not psoriasis.	Psoriatic arthritis	SLC16A10	1e-07	rs354528-?	5.26	[NR] z-score decrease	cd4sox4	CD4 SOX4 T cell	6:111546582_A	RPF2	ENSG00000197498	111546582	G	A	0.87763	0.855513	0.143821	8.98163e+07	2.37734e-05	3.65447e-05	0.000324813	0.98773	Imputed	5
6	rs354549	rs354528	0.858817	TC/CT	Genetic variation at the glycosaminoglycan metabolism pathway contributes to the risk of psoriatic arthritis but not psoriasis.	Psoriatic arthritis	SLC16A10	1e-07	rs354528-?	5.26	[NR] z-score decrease	cd4sox4	CD4 SOX4 T cell	6:111546523_C	RPF2	ENSG00000197498	111546523	T	C	0.87764	0.855682	0.144963	8.96965e+07	2.04379e-05	3.63265e-05	0.000328773	0.9878	Imputed	4
2	rs35540610	rs35540610	1	CC/TT	Multiple sclerosis genomic map implicates peripheral immune cells and microglia in susceptibility.	Multiple sclerosis	SP140	3e-33	rs35540610-C	1.1423	NR	cd8et	CD8 Effector memory	2:231121829_C	SP140	ENSG00000079263	231121829	T	C	0.23235	0.226732	-0.162075	1.83407e+08	3.28593e-07	0.000114156	0.0010464	0.99928	Genotyped	1
6	rs35565446	rs10484399	0.903075	TG/CA	High-Density Genetic Mapping Identifies New Susceptibility Variants in Sarcoidosis Phenotypes and Shows Genomic-driven Phenotypic Differences.	Sarcoidosis (Lofgren's syndrome vs non-Lofgren's syndrome)	CD83P1 - RNU6-471P	1e-16	rs10484399-G	NA		cd8s100b	CD8 S100B T cell	6:27145341_T	HIST1H2BF	ENSG00000197846	27145341	C	T	0.09508	0.0726671	-0.262881	1.98709e+08	5.721e-17	3.2768e-16	3.95271e-08	0.99655	Imputed	5
6	rs35565446	rs10484399	0.903075	TG/CA	High-Density Genetic Mapping Identifies New Susceptibility Variants in Sarcoidosis Phenotypes and Shows Genomic-driven Phenotypic Differences.	Sarcoidosis (Lofgren's syndrome vs non-Lofgren's syndrome)	CD83P1 - RNU6-471P	1e-16	rs10484399-G	NA		cd8et	CD8 Effector memory	6:27145341_T	HIST1H4F	ENSG00000198327	27145341	C	T	0.09508	0.0726671	0.347458	1.02989e+08	3.03878e-29	9.16442e-28	1.48973e-07	0.99655	Imputed	5
6	rs35565446	rs61742093	0.880226	TG/CA	A Systematic Analysis of Protein-altering Exonic Variants in Chronic Obstructive Pulmonary Disease.	Chronic obstructive pulmonary disease	OR2B2	6e-11	rs61742093-G	1.11	[1.08 -1.14]	cd8s100b	CD8 S100B T cell	6:27145341_T	HIST1H2BF	ENSG00000197846	27145341	C	T	0.09508	0.0726671	-0.262881	1.98709e+08	5.721e-17	3.2768e-16	3.95271e-08	0.99655	Imputed	5
6	rs35565446	rs61742093	0.880226	TG/CA	A Systematic Analysis of Protein-altering Exonic Variants in Chronic Obstructive Pulmonary Disease.	Chronic obstructive pulmonary disease	OR2B2	6e-11	rs61742093-G	1.11	[1.08 -1.14]	cd8et	CD8 Effector memory	6:27145341_T	HIST1H4F	ENSG00000198327	27145341	C	T	0.09508	0.0726671	0.347458	1.02989e+08	3.03878e-29	9.16442e-28	1.48973e-07	0.99655	Imputed	5
6	rs35565446	rs13218875	0.880226	TT/CC	Transcriptome-wide association study of HIV-1 acquisition identifies <i>HERC1</i> as a susceptibility gene.	HIV-1 susceptibility	OR2B2 - OR2W6P	2e-07	rs13218875-?	NA		cd8s100b	CD8 S100B T cell	6:27145341_T	HIST1H2BF	ENSG00000197846	27145341	C	T	0.09508	0.0726671	-0.262881	1.98709e+08	5.721e-17	3.2768e-16	3.95271e-08	0.99655	Imputed	5
6	rs35565446	rs13218875	0.880226	TT/CC	Transcriptome-wide association study of HIV-1 acquisition identifies <i>HERC1</i> as a susceptibility gene.	HIV-1 susceptibility	OR2B2 - OR2W6P	2e-07	rs13218875-?	NA		cd8et	CD8 Effector memory	6:27145341_T	HIST1H4F	ENSG00000198327	27145341	C	T	0.09508	0.0726671	0.347458	1.02989e+08	3.03878e-29	9.16442e-28	1.48973e-07	0.99655	Imputed	5
6	rs35565446	rs13197574	0.863467	TC/CT	High-Density Genetic Mapping Identifies New Susceptibility Variants in Sarcoidosis Phenotypes and Shows Genomic-driven Phenotypic Differences.	Sarcoidosis (Lofgren's syndrome vs non-Lofgren's syndrome)	ZSCAN16-AS1, ZSCAN12P1	3e-17	rs13197574-G	NA		cd8s100b	CD8 S100B T cell	6:27145341_T	HIST1H2BF	ENSG00000197846	27145341	C	T	0.09508	0.0726671	-0.262881	1.98709e+08	5.721e-17	3.2768e-16	3.95271e-08	0.99655	Imputed	5
6	rs35565446	rs13197574	0.863467	TC/CT	High-Density Genetic Mapping Identifies New Susceptibility Variants in Sarcoidosis Phenotypes and Shows Genomic-driven Phenotypic Differences.	Sarcoidosis (Lofgren's syndrome vs non-Lofgren's syndrome)	ZSCAN16-AS1, ZSCAN12P1	3e-17	rs13197574-G	NA		cd8et	CD8 Effector memory	6:27145341_T	HIST1H4F	ENSG00000198327	27145341	C	T	0.09508	0.0726671	0.347458	1.02989e+08	3.03878e-29	9.16442e-28	1.48973e-07	0.99655	Imputed	5
1	rs35588936	rs1749409	0.831032	TG/CA	A genome-wide association study coupled with machine learning approaches to identify influential demographic and genomic factors underlying Parkinson's disease.	Parkinson disease		3e-34	rs1749409-?	1.824	[1.53-2.12] unit decrease	cd8nc	CD8 Naive/Central memory T cell	1:155950963_T	FLAD1	ENSG00000160688	155950963	C	T	0.06465	0.078303	-0.13799	1.79606e+08	1.42834e-05	0.00522309	0.0453638	0.98806	Imputed	1
1	rs35588936	rs71628699	0.928687	TA/CG	A genome-wide association study coupled with machine learning approaches to identify influential demographic and genomic factors underlying Parkinson's disease.	Parkinson disease		4e-36	rs71628699-?	1.87	[1.58-2.16] unit decrease	cd8nc	CD8 Naive/Central memory T cell	1:155950963_T	FLAD1	ENSG00000160688	155950963	C	T	0.06465	0.078303	-0.13799	1.79606e+08	1.42834e-05	0.00522309	0.0453638	0.98806	Imputed	1
17	rs35631660	rs56328224	0.978438	GT/AC	Genetic risk factors and COVID-19 severity in Brazil: results from BRACOVID study.	COVID-19 severity	PLEKHM1 - LRRC37A4P	1e-10	rs56328224-?	0.0895	[0.062-0.117] unit increase	cd8et	CD8 Effector memory	17:43832337_G	RP11-669E14.6	ENSG00000262372	43832337	A	G	0.22618	0.205236	-0.19979	1.8936e+08	2.67337e-10	5.45268e-09	3.47466e-07	0.99639	Imputed	2
17	rs35631660	rs365825	0.989367	GG/AA	Detection and interpretation of shared genetic influences on 42 human traits.	Parkinson's disease	LINC02210, LINC02210, LINC02210-CRHR1	4e-32	rs365825-?	1.2722646	[1.22-1.33]	cd8et	CD8 Effector memory	17:43832337_G	RP11-669E14.6	ENSG00000262372	43832337	A	G	0.22618	0.205236	-0.19979	1.8936e+08	2.67337e-10	5.45268e-09	3.47466e-07	0.99639	Imputed	2
17	rs35631660	rs2942168	1	GA/AG	Imputation of sequence variants for identification of genetic risks for Parkinson's disease: a meta-analysis of genome-wide association studies.	Parkinson's disease	LINC02210, LINC02210, LINC02210-CRHR1	1e-28	rs2942168-G	1.27	[1.23-1.31]	cd8et	CD8 Effector memory	17:43832337_G	RP11-669E14.6	ENSG00000262372	43832337	A	G	0.22618	0.205236	-0.19979	1.8936e+08	2.67337e-10	5.45268e-09	3.47466e-07	0.99639	Imputed	2
17	rs35631660	rs393152	0.989367	GG/AA	Genome-wide association study reveals genetic risk underlying Parkinson's disease.	Parkinson's disease	LINC02210, LINC02210, LINC02210-CRHR1	2e-16	rs393152-A	1.3	[NR]	cd8et	CD8 Effector memory	17:43832337_G	RP11-669E14.6	ENSG00000262372	43832337	A	G	0.22618	0.205236	-0.19979	1.8936e+08	2.67337e-10	5.45268e-09	3.47466e-07	0.99639	Imputed	2
17	rs35631660	rs61667602	0.994621	GC/AT	A first update on mapping the human genetic architecture of COVID-19.	COVID-19 (hospitalized vs population)	LINC02210-CRHR1	4e-12	rs61667602-C	0.91	[0.89-0.94]	cd8et	CD8 Effector memory	17:43832337_G	RP11-669E14.6	ENSG00000262372	43832337	A	G	0.22618	0.205236	-0.19979	1.8936e+08	2.67337e-10	5.45268e-09	3.47466e-07	0.99639	Imputed	2
17	rs35631660	rs61667602	0.994621	GC/AT	A first update on mapping the human genetic architecture of COVID-19.	COVID-19 (critical illness vs population)	LINC02210-CRHR1	6e-08	rs61667602-C	0.89	[0.85-0.93]	cd8et	CD8 Effector memory	17:43832337_G	RP11-669E14.6	ENSG00000262372	43832337	A	G	0.22618	0.205236	-0.19979	1.8936e+08	2.67337e-10	5.45268e-09	3.47466e-07	0.99639	Imputed	2
17	rs35631660	rs61667602	0.994621	GC/AT	Genetic risk factors and COVID-19 severity in Brazil: results from BRACOVID study.	COVID-19 severity	LINC02210-CRHR1	5e-13	rs61667602-?	0.0972	[0.071-0.124] unit decrease	cd8et	CD8 Effector memory	17:43832337_G	RP11-669E14.6	ENSG00000262372	43832337	A	G	0.22618	0.205236	-0.19979	1.8936e+08	2.67337e-10	5.45268e-09	3.47466e-07	0.99639	Imputed	2
17	rs35631660	rs12185268	1	GG/AA	Web-based genome-wide association study identifies two novel loci and a substantial genetic component for Parkinson's disease.	Parkinson's disease	MAPT-AS1, SPPL2C	3e-14	rs12185268-A	1.3	[1.22-1.39]	cd8et	CD8 Effector memory	17:43832337_G	RP11-669E14.6	ENSG00000262372	43832337	A	G	0.22618	0.205236	-0.19979	1.8936e+08	2.67337e-10	5.45268e-09	3.47466e-07	0.99639	Imputed	2
17	rs35631660	rs12373142	1	GG/AC	A Systematic Analysis of Protein-altering Exonic Variants in Chronic Obstructive Pulmonary Disease.	Chronic obstructive pulmonary disease	MAPT-AS1, SPPL2C	2e-10	rs12373142-G	1.08	[1.05 -1.1]	cd8et	CD8 Effector memory	17:43832337_G	RP11-669E14.6	ENSG00000262372	43832337	A	G	0.22618	0.205236	-0.19979	1.8936e+08	2.67337e-10	5.45268e-09	3.47466e-07	0.99639	Imputed	2
17	rs35631660	rs12373142	1	GG/AC	Genetic landscape of chronic obstructive pulmonary disease identifies heterogeneous cell-type and phenotype associations.	Chronic obstructive pulmonary disease	MAPT-AS1, SPPL2C	1e-09	rs12373142-G	1.08	[1.05-1.10]	cd8et	CD8 Effector memory	17:43832337_G	RP11-669E14.6	ENSG00000262372	43832337	A	G	0.22618	0.205236	-0.19979	1.8936e+08	2.67337e-10	5.45268e-09	3.47466e-07	0.99639	Imputed	2
17	rs35631660	rs17769552	0.957435	GA/AG	Genetic risk factors and COVID-19 severity in Brazil: results from BRACOVID study.	COVID-19 severity	MAPT-AS1	2e-12	rs17769552-?	0.0972	[0.07-0.124] unit increase	cd8et	CD8 Effector memory	17:43832337_G	RP11-669E14.6	ENSG00000262372	43832337	A	G	0.22618	0.205236	-0.19979	1.8936e+08	2.67337e-10	5.45268e-09	3.47466e-07	0.99639	Imputed	2
17	rs35631660	rs17649553	0.994621	GT/AC	A meta-analysis of genome-wide association studies identifies 17 new Parkinson's disease risk loci.	Parkinson's disease	MAPT	1e-68	rs17649553-C	1.2820514	[1.25-1.32]	cd8et	CD8 Effector memory	17:43832337_G	RP11-669E14.6	ENSG00000262372	43832337	A	G	0.22618	0.205236	-0.19979	1.8936e+08	2.67337e-10	5.45268e-09	3.47466e-07	0.99639	Imputed	2
17	rs35631660	rs17649553	0.994621	GT/AC	Large-scale meta-analysis of genome-wide association data identifies six new risk loci for Parkinson's disease.	Parkinson's disease	MAPT	2e-48	rs17649553-C	1.3	[1.27-1.34]	cd8et	CD8 Effector memory	17:43832337_G	RP11-669E14.6	ENSG00000262372	43832337	A	G	0.22618	0.205236	-0.19979	1.8936e+08	2.67337e-10	5.45268e-09	3.47466e-07	0.99639	Imputed	2
17	rs35631660	rs17564829	1	GC/AT	Dense fine-mapping study identifies new susceptibility loci for primary biliary cirrhosis.	Primary biliary cirrhosis	MAPT	2e-09	rs17564829-G	1.25	[1.16-1.35]	cd8et	CD8 Effector memory	17:43832337_G	RP11-669E14.6	ENSG00000262372	43832337	A	G	0.22618	0.205236	-0.19979	1.8936e+08	2.67337e-10	5.45268e-09	3.47466e-07	0.99639	Imputed	2
17	rs35631660	rs63750417	0.994621	GT/AC	GWAS and meta-analysis identifies 49 genetic variants underlying critical COVID-19.	COVID-19 (hospitalized covid vs population)		1e-18	rs63750417-T	0.91	[0.89-0.93]	cd8et	CD8 Effector memory	17:43832337_G	RP11-669E14.6	ENSG00000262372	43832337	A	G	0.22618	0.205236	-0.19979	1.8936e+08	2.67337e-10	5.45268e-09	3.47466e-07	0.99639	Imputed	2
17	rs35631660	rs112572874	0.994621	GG/AA	Genetic risk factors and COVID-19 severity in Brazil: results from BRACOVID study.	COVID-19 severity	MAPT	2e-12	rs112572874-?	0.0966	[0.07-0.123] unit decrease	cd8et	CD8 Effector memory	17:43832337_G	RP11-669E14.6	ENSG00000262372	43832337	A	G	0.22618	0.205236	-0.19979	1.8936e+08	2.67337e-10	5.45268e-09	3.47466e-07	0.99639	Imputed	2
17	rs35631660	rs1052553	0.989279	GG/AA	Fine mapping of type 1 diabetes susceptibility loci and evidence for colocalization of causal variants with lymphoid gene enhancers.	Type 1 diabetes	MAPT	8e-08	rs1052553-A	1.1235955		cd8et	CD8 Effector memory	17:43832337_G	RP11-669E14.6	ENSG00000262372	43832337	A	G	0.22618	0.205236	-0.19979	1.8936e+08	2.67337e-10	5.45268e-09	3.47466e-07	0.99639	Imputed	2
17	rs35631660	rs1052553	0.989279	GG/AA	Fine-mapping, trans-ancestral and genomic analyses identify causal variants, cells, genes and drug targets for type 1 diabetes.	Type 1 diabetes	MAPT	2e-15	rs1052553-G	0.879		cd8et	CD8 Effector memory	17:43832337_G	RP11-669E14.6	ENSG00000262372	43832337	A	G	0.22618	0.205236	-0.19979	1.8936e+08	2.67337e-10	5.45268e-09	3.47466e-07	0.99639	Imputed	2
17	rs35631660	rs1052553	0.989279	GG/AA	Fine-mapping, trans-ancestral and genomic analyses identify causal variants, cells, genes and drug targets for type 1 diabetes.	Type 1 diabetes	MAPT	2e-15	rs1052553-G	0.879		cd8et	CD8 Effector memory	17:43832337_G	RP11-669E14.6	ENSG00000262372	43832337	A	G	0.22618	0.205236	-0.19979	1.8936e+08	2.67337e-10	5.45268e-09	3.47466e-07	0.99639	Imputed	2
17	rs35631660	rs8070723	0.994621	GG/AA	Dissection of the genetics of Parkinson's disease identifies an additional association 5' of SNCA and multiple associated haplotypes at 17q21.	Parkinson's disease	MAPT	7e-12	rs8070723-?	1.3	[1.19-1.43]	cd8et	CD8 Effector memory	17:43832337_G	RP11-669E14.6	ENSG00000262372	43832337	A	G	0.22618	0.205236	-0.19979	1.8936e+08	2.67337e-10	5.45268e-09	3.47466e-07	0.99639	Imputed	2
17	rs35631660	rs8080583	0.96334	GA/AC	GWAS and meta-analysis identifies 49 genetic variants underlying critical COVID-19.	COVID-19 (critical illness vs population)	KANSL1	2e-16	rs8080583-A	0.89	[0.86-0.91]	cd8et	CD8 Effector memory	17:43832337_G	RP11-669E14.6	ENSG00000262372	43832337	A	G	0.22618	0.205236	-0.19979	1.8936e+08	2.67337e-10	5.45268e-09	3.47466e-07	0.99639	Imputed	2
17	rs35631660	rs73984689	0.994621	GA/AG	Genetic risk factors and COVID-19 severity in Brazil: results from BRACOVID study.	COVID-19 severity	KANSL1	2e-12	rs73984689-?	0.0963	[0.07-0.123] unit increase	cd8et	CD8 Effector memory	17:43832337_G	RP11-669E14.6	ENSG00000262372	43832337	A	G	0.22618	0.205236	-0.19979	1.8936e+08	2.67337e-10	5.45268e-09	3.47466e-07	0.99639	Imputed	2
17	rs35631660	rs17577094	0.994621	GG/AA	Genome-wide mapping of IBD segments in an Ashkenazi PD cohort identifies associated haplotypes.	Parkinson's disease	KANSL1	8e-09	rs17577094-?	1.56	[1.39-1.79]	cd8et	CD8 Effector memory	17:43832337_G	RP11-669E14.6	ENSG00000262372	43832337	A	G	0.22618	0.205236	-0.19979	1.8936e+08	2.67337e-10	5.45268e-09	3.47466e-07	0.99639	Imputed	2
17	rs35631660	rs1819040	0.989367	GA/AT	Mapping the human genetic architecture of COVID-19.	COVID-19 (hospitalized vs population)	KANSL1	2e-10	rs1819040-A	0.8790179	[0.8448494104431585-0.9145683076087429]	cd8et	CD8 Effector memory	17:43832337_G	RP11-669E14.6	ENSG00000262372	43832337	A	G	0.22618	0.205236	-0.19979	1.8936e+08	2.67337e-10	5.45268e-09	3.47466e-07	0.99639	Imputed	2
17	rs35631660	rs1819040	0.989367	GA/AT	Mapping the human genetic architecture of COVID-19.	SARS-CoV-2 infection	KANSL1	5e-06	rs1819040-A	0.95716834	[0.9393376873334204-0.9753374551691557]	cd8et	CD8 Effector memory	17:43832337_G	RP11-669E14.6	ENSG00000262372	43832337	A	G	0.22618	0.205236	-0.19979	1.8936e+08	2.67337e-10	5.45268e-09	3.47466e-07	0.99639	Imputed	2
17	rs35631660	rs1819040	0.989367	GA/AT	Detailed stratified GWAS analysis for severe COVID-19 in four European populations.	COVID-19 with respiratory failure	KANSL1	3e-11	rs1819040-A	0.87616575	[0.8426496554068705-0.9110149238711438]	cd8et	CD8 Effector memory	17:43832337_G	RP11-669E14.6	ENSG00000262372	43832337	A	G	0.22618	0.205236	-0.19979	1.8936e+08	2.67337e-10	5.45268e-09	3.47466e-07	0.99639	Imputed	2
17	rs35631660	rs2732631	0.969794	GT/AG	Genetic risk factors and COVID-19 severity in Brazil: results from BRACOVID study.	COVID-19 severity	KANSL1	2e-10	rs2732631-?	0.1002	[0.069-0.131] unit increase	cd8et	CD8 Effector memory	17:43832337_G	RP11-669E14.6	ENSG00000262372	43832337	A	G	0.22618	0.205236	-0.19979	1.8936e+08	2.67337e-10	5.45268e-09	3.47466e-07	0.99639	Imputed	2
17	rs35631660	rs199533	0.869129	GA/AG	Genome-wide association study reveals genetic risk underlying Parkinson's disease.	Parkinson's disease	NSF	1e-14	rs199533-C	1.28	[NR]	cd8et	CD8 Effector memory	17:43832337_G	RP11-669E14.6	ENSG00000262372	43832337	A	G	0.22618	0.205236	-0.19979	1.8936e+08	2.67337e-10	5.45268e-09	3.47466e-07	0.99639	Imputed	2
17	rs35631660	rs199533	0.869129	GA/AG	Common genetic variation in the HLA region is associated with late-onset sporadic Parkinson's disease.	Parkinson's disease	NSF	1e-06	rs199533-C	1.35	[1.19-1.52]	cd8et	CD8 Effector memory	17:43832337_G	RP11-669E14.6	ENSG00000262372	43832337	A	G	0.22618	0.205236	-0.19979	1.8936e+08	2.67337e-10	5.45268e-09	3.47466e-07	0.99639	Imputed	2
17	rs35631660	rs199533	0.869129	GA/AG	Multi-ancestry and multi-trait genome-wide association meta-analyses inform clinical risk prediction for systemic lupus erythematosus.	Systemic lupus erythematosus (MTAG)	NSF	1e-08	rs199533-G	0.066	[0.043-0.089] unit increase	cd8et	CD8 Effector memory	17:43832337_G	RP11-669E14.6	ENSG00000262372	43832337	A	G	0.22618	0.205236	-0.19979	1.8936e+08	2.67337e-10	5.45268e-09	3.47466e-07	0.99639	Imputed	2
17	rs35631660	rs199525	0.828509	GG/AT	Genetic risk factors and COVID-19 severity in Brazil: results from BRACOVID study.	COVID-19 severity	WNT3	9e-11	rs199525-?	0.0909	[0.063-0.118] unit decrease	cd8et	CD8 Effector memory	17:43832337_G	RP11-669E14.6	ENSG00000262372	43832337	A	G	0.22618	0.205236	-0.19979	1.8936e+08	2.67337e-10	5.45268e-09	3.47466e-07	0.99639	Imputed	2
17	rs35631660	rs199515	0.814391	GG/AC	Meta-analysis of Parkinson's disease: identification of a novel locus, RIT2.	Parkinson's disease	WNT3	3e-17	rs199515-?	1.32	[NR]	cd8et	CD8 Effector memory	17:43832337_G	RP11-669E14.6	ENSG00000262372	43832337	A	G	0.22618	0.205236	-0.19979	1.8936e+08	2.67337e-10	5.45268e-09	3.47466e-07	0.99639	Imputed	2
17	rs35631660	rs199515	0.814391	GG/AC	New insights into the genetic etiology of Alzheimer's disease and related dementias.	Alzheimer's disease	WNT3	9e-13	rs199515-G	0.94	[0.93-0.96]	cd8et	CD8 Effector memory	17:43832337_G	RP11-669E14.6	ENSG00000262372	43832337	A	G	0.22618	0.205236	-0.19979	1.8936e+08	2.67337e-10	5.45268e-09	3.47466e-07	0.99639	Imputed	2
17	rs35631660	rs199515	0.814391	GG/AC	The first genome-wide association study in the Argentinian and Chilean populations identifies shared genetics with Europeans in Alzheimer's disease.	Alzheimer's disease	WNT3	7e-09	rs199515-G	0.94	[0.93-0.96]	cd8et	CD8 Effector memory	17:43832337_G	RP11-669E14.6	ENSG00000262372	43832337	A	G	0.22618	0.205236	-0.19979	1.8936e+08	2.67337e-10	5.45268e-09	3.47466e-07	0.99639	Imputed	2
17	rs35631660	rs415430	0.809743	GC/AT	Genome-wide association study identifies candidate genes for Parkinson's disease in an Ashkenazi Jewish population.	Parkinson's disease	WNT3	7e-07	rs415430-T	NA		cd8et	CD8 Effector memory	17:43832337_G	RP11-669E14.6	ENSG00000262372	43832337	A	G	0.22618	0.205236	-0.19979	1.8936e+08	2.67337e-10	5.45268e-09	3.47466e-07	0.99639	Imputed	2
6	rs35656932	rs10484399	0.8472	TG/GA	High-Density Genetic Mapping Identifies New Susceptibility Variants in Sarcoidosis Phenotypes and Shows Genomic-driven Phenotypic Differences.	Sarcoidosis (Lofgren's syndrome vs non-Lofgren's syndrome)	CD83P1 - RNU6-471P	1e-16	rs10484399-G	NA		cd4et	CD4 Effector memory/TEMRA	6:28191288_T	PRSS16	ENSG00000112812	28191288	G	T	0.09698	0.0751155	-0.22486	1.93317e+08	1.01148e-12	3.72943e-10	1.96269e-06	0.99737	Imputed	1
6	rs35656932	rs10484399	0.8472	TG/GA	High-Density Genetic Mapping Identifies New Susceptibility Variants in Sarcoidosis Phenotypes and Shows Genomic-driven Phenotypic Differences.	Sarcoidosis (Lofgren's syndrome vs non-Lofgren's syndrome)	CD83P1 - RNU6-471P	1e-16	rs10484399-G	NA		cd8nc	CD8 Naive/Central memory T cell	6:28191288_T	HIST1H2AI	ENSG00000196747	28191288	G	T	0.09698	0.0751155	0.206638	1.25214e+08	6.24218e-11	1.90603e-08	2.0719e-06	0.99737	Imputed	1
6	rs35656932	rs61742093	0.906927	TG/GA	A Systematic Analysis of Protein-altering Exonic Variants in Chronic Obstructive Pulmonary Disease.	Chronic obstructive pulmonary disease	OR2B2	6e-11	rs61742093-G	1.11	[1.08 -1.14]	cd4et	CD4 Effector memory/TEMRA	6:28191288_T	PRSS16	ENSG00000112812	28191288	G	T	0.09698	0.0751155	-0.22486	1.93317e+08	1.01148e-12	3.72943e-10	1.96269e-06	0.99737	Imputed	1
6	rs35656932	rs61742093	0.906927	TG/GA	A Systematic Analysis of Protein-altering Exonic Variants in Chronic Obstructive Pulmonary Disease.	Chronic obstructive pulmonary disease	OR2B2	6e-11	rs61742093-G	1.11	[1.08 -1.14]	cd8nc	CD8 Naive/Central memory T cell	6:28191288_T	HIST1H2AI	ENSG00000196747	28191288	G	T	0.09698	0.0751155	0.206638	1.25214e+08	6.24218e-11	1.90603e-08	2.0719e-06	0.99737	Imputed	1
6	rs35656932	rs13218875	0.906927	TT/GC	Transcriptome-wide association study of HIV-1 acquisition identifies <i>HERC1</i> as a susceptibility gene.	HIV-1 susceptibility	OR2B2 - OR2W6P	2e-07	rs13218875-?	NA		cd4et	CD4 Effector memory/TEMRA	6:28191288_T	PRSS16	ENSG00000112812	28191288	G	T	0.09698	0.0751155	-0.22486	1.93317e+08	1.01148e-12	3.72943e-10	1.96269e-06	0.99737	Imputed	1
6	rs35656932	rs13218875	0.906927	TT/GC	Transcriptome-wide association study of HIV-1 acquisition identifies <i>HERC1</i> as a susceptibility gene.	HIV-1 susceptibility	OR2B2 - OR2W6P	2e-07	rs13218875-?	NA		cd8nc	CD8 Naive/Central memory T cell	6:28191288_T	HIST1H2AI	ENSG00000196747	28191288	G	T	0.09698	0.0751155	0.206638	1.25214e+08	6.24218e-11	1.90603e-08	2.0719e-06	0.99737	Imputed	1
6	rs35656932	rs13197574	0.916777	TC/GT	High-Density Genetic Mapping Identifies New Susceptibility Variants in Sarcoidosis Phenotypes and Shows Genomic-driven Phenotypic Differences.	Sarcoidosis (Lofgren's syndrome vs non-Lofgren's syndrome)	ZSCAN16-AS1, ZSCAN12P1	3e-17	rs13197574-G	NA		cd4et	CD4 Effector memory/TEMRA	6:28191288_T	PRSS16	ENSG00000112812	28191288	G	T	0.09698	0.0751155	-0.22486	1.93317e+08	1.01148e-12	3.72943e-10	1.96269e-06	0.99737	Imputed	1
6	rs35656932	rs13197574	0.916777	TC/GT	High-Density Genetic Mapping Identifies New Susceptibility Variants in Sarcoidosis Phenotypes and Shows Genomic-driven Phenotypic Differences.	Sarcoidosis (Lofgren's syndrome vs non-Lofgren's syndrome)	ZSCAN16-AS1, ZSCAN12P1	3e-17	rs13197574-G	NA		cd8nc	CD8 Naive/Central memory T cell	6:28191288_T	HIST1H2AI	ENSG00000196747	28191288	G	T	0.09698	0.0751155	0.206638	1.25214e+08	6.24218e-11	1.90603e-08	2.0719e-06	0.99737	Imputed	1
6	rs35656932	rs13213152	0.969369	TG/GA	High-Density Genetic Mapping Identifies New Susceptibility Variants in Sarcoidosis Phenotypes and Shows Genomic-driven Phenotypic Differences.	Sarcoidosis (Lofgren's syndrome vs non-Lofgren's syndrome)	ZSCAN12	5e-18	rs13213152-G	NA		cd4et	CD4 Effector memory/TEMRA	6:28191288_T	PRSS16	ENSG00000112812	28191288	G	T	0.09698	0.0751155	-0.22486	1.93317e+08	1.01148e-12	3.72943e-10	1.96269e-06	0.99737	Imputed	1
6	rs35656932	rs13213152	0.969369	TG/GA	High-Density Genetic Mapping Identifies New Susceptibility Variants in Sarcoidosis Phenotypes and Shows Genomic-driven Phenotypic Differences.	Sarcoidosis (Lofgren's syndrome vs non-Lofgren's syndrome)	ZSCAN12	5e-18	rs13213152-G	NA		cd8nc	CD8 Naive/Central memory T cell	6:28191288_T	HIST1H2AI	ENSG00000196747	28191288	G	T	0.09698	0.0751155	0.206638	1.25214e+08	6.24218e-11	1.90603e-08	2.0719e-06	0.99737	Imputed	1
6	rs35656932	rs2232429	0.969369	TG/GT	A Multi-Trait Association Analysis of Brain Disorders and Platelet Traits Identifies Novel Susceptibility Loci for Major Depression, Alzheimer's and Parkinson's Disease.	Alzheimer disease (MTAG)	ZSCAN12	6e-19	rs2232429-?	NA		cd4et	CD4 Effector memory/TEMRA	6:28191288_T	PRSS16	ENSG00000112812	28191288	G	T	0.09698	0.0751155	-0.22486	1.93317e+08	1.01148e-12	3.72943e-10	1.96269e-06	0.99737	Imputed	1
6	rs35656932	rs2232429	0.969369	TG/GT	A Multi-Trait Association Analysis of Brain Disorders and Platelet Traits Identifies Novel Susceptibility Loci for Major Depression, Alzheimer's and Parkinson's Disease.	Alzheimer disease (MTAG)	ZSCAN12	6e-19	rs2232429-?	NA		cd8nc	CD8 Naive/Central memory T cell	6:28191288_T	HIST1H2AI	ENSG00000196747	28191288	G	T	0.09698	0.0751155	0.206638	1.25214e+08	6.24218e-11	1.90603e-08	2.0719e-06	0.99737	Imputed	1
6	rs35656932	rs2232423	0.969369	TG/GA	A Systematic Analysis of Protein-altering Exonic Variants in Chronic Obstructive Pulmonary Disease.	Chronic obstructive pulmonary disease	ZSCAN12	2e-11	rs2232423-G	1.11	[1.08 -1.15]	cd4et	CD4 Effector memory/TEMRA	6:28191288_T	PRSS16	ENSG00000112812	28191288	G	T	0.09698	0.0751155	-0.22486	1.93317e+08	1.01148e-12	3.72943e-10	1.96269e-06	0.99737	Imputed	1
6	rs35656932	rs2232423	0.969369	TG/GA	A Systematic Analysis of Protein-altering Exonic Variants in Chronic Obstructive Pulmonary Disease.	Chronic obstructive pulmonary disease	ZSCAN12	2e-11	rs2232423-G	1.11	[1.08 -1.15]	cd8nc	CD8 Naive/Central memory T cell	6:28191288_T	HIST1H2AI	ENSG00000196747	28191288	G	T	0.09698	0.0751155	0.206638	1.25214e+08	6.24218e-11	1.90603e-08	2.0719e-06	0.99737	Imputed	1
6	rs35656932	rs202065757	0.912352	TCAT/GC	Genome-wide association and HLA region fine-mapping studies identify susceptibility loci for multiple common infections.	Tuberculosis	NOP56P1 - LINC01623	3e-06	rs202065757-?	0.1767	[0.1-0.25] unit increase	cd4et	CD4 Effector memory/TEMRA	6:28191288_T	PRSS16	ENSG00000112812	28191288	G	T	0.09698	0.0751155	-0.22486	1.93317e+08	1.01148e-12	3.72943e-10	1.96269e-06	0.99737	Imputed	1
6	rs35656932	rs202065757	0.912352	TCAT/GC	Genome-wide association and HLA region fine-mapping studies identify susceptibility loci for multiple common infections.	Tuberculosis	NOP56P1 - LINC01623	3e-06	rs202065757-?	0.1767	[0.1-0.25] unit increase	cd8nc	CD8 Naive/Central memory T cell	6:28191288_T	HIST1H2AI	ENSG00000196747	28191288	G	T	0.09698	0.0751155	0.206638	1.25214e+08	6.24218e-11	1.90603e-08	2.0719e-06	0.99737	Imputed	1
6	rs35656932	rs3131337	0.803356	TC/GG	Genome-wide association and HLA region fine-mapping studies identify susceptibility loci for multiple common infections.	Cold sores	NOP56P1 - LINC01623	7e-06	rs3131337-?	0.0811	[0.046-0.116] unit decrease	cd4et	CD4 Effector memory/TEMRA	6:28191288_T	PRSS16	ENSG00000112812	28191288	G	T	0.09698	0.0751155	-0.22486	1.93317e+08	1.01148e-12	3.72943e-10	1.96269e-06	0.99737	Imputed	1
6	rs35656932	rs3131337	0.803356	TC/GG	Genome-wide association and HLA region fine-mapping studies identify susceptibility loci for multiple common infections.	Cold sores	NOP56P1 - LINC01623	7e-06	rs3131337-?	0.0811	[0.046-0.116] unit decrease	cd8nc	CD8 Naive/Central memory T cell	6:28191288_T	HIST1H2AI	ENSG00000196747	28191288	G	T	0.09698	0.0751155	0.206638	1.25214e+08	6.24218e-11	1.90603e-08	2.0719e-06	0.99737	Imputed	1
6	rs35656932	rs9257248	0.910741	TT/GC	High-Density Genetic Mapping Identifies New Susceptibility Variants in Sarcoidosis Phenotypes and Shows Genomic-driven Phenotypic Differences.	Sarcoidosis (Lofgren's syndrome vs non-Lofgren's syndrome)	NOP56P1 - LINC01623	7e-20	rs9257248-A	NA		cd4et	CD4 Effector memory/TEMRA	6:28191288_T	PRSS16	ENSG00000112812	28191288	G	T	0.09698	0.0751155	-0.22486	1.93317e+08	1.01148e-12	3.72943e-10	1.96269e-06	0.99737	Imputed	1
6	rs35656932	rs9257248	0.910741	TT/GC	High-Density Genetic Mapping Identifies New Susceptibility Variants in Sarcoidosis Phenotypes and Shows Genomic-driven Phenotypic Differences.	Sarcoidosis (Lofgren's syndrome vs non-Lofgren's syndrome)	NOP56P1 - LINC01623	7e-20	rs9257248-A	NA		cd8nc	CD8 Naive/Central memory T cell	6:28191288_T	HIST1H2AI	ENSG00000196747	28191288	G	T	0.09698	0.0751155	0.206638	1.25214e+08	6.24218e-11	1.90603e-08	2.0719e-06	0.99737	Imputed	1
6	rs35656932	rs3135293	0.924787	TC/GT	A cross-population atlas of genetic associations for 220 human phenotypes.	Hyperthyroidism	TRIM27	1e-13	rs3135293-C	0.329	[0.24-0.42] unit increase	cd4et	CD4 Effector memory/TEMRA	6:28191288_T	PRSS16	ENSG00000112812	28191288	G	T	0.09698	0.0751155	-0.22486	1.93317e+08	1.01148e-12	3.72943e-10	1.96269e-06	0.99737	Imputed	1
6	rs35656932	rs3135293	0.924787	TC/GT	A cross-population atlas of genetic associations for 220 human phenotypes.	Hyperthyroidism	TRIM27	1e-13	rs3135293-C	0.329	[0.24-0.42] unit increase	cd8nc	CD8 Naive/Central memory T cell	6:28191288_T	HIST1H2AI	ENSG00000196747	28191288	G	T	0.09698	0.0751155	0.206638	1.25214e+08	6.24218e-11	1.90603e-08	2.0719e-06	0.99737	Imputed	1
6	rs35656932	rs3130895	0.924787	TA/GG	High-Density Genetic Mapping Identifies New Susceptibility Variants in Sarcoidosis Phenotypes and Shows Genomic-driven Phenotypic Differences.	Sarcoidosis (Lofgren's syndrome vs non-Lofgren's syndrome)	TRIM27 - LINC01556	4e-19	rs3130895-A	NA		cd4et	CD4 Effector memory/TEMRA	6:28191288_T	PRSS16	ENSG00000112812	28191288	G	T	0.09698	0.0751155	-0.22486	1.93317e+08	1.01148e-12	3.72943e-10	1.96269e-06	0.99737	Imputed	1
6	rs35656932	rs3130895	0.924787	TA/GG	High-Density Genetic Mapping Identifies New Susceptibility Variants in Sarcoidosis Phenotypes and Shows Genomic-driven Phenotypic Differences.	Sarcoidosis (Lofgren's syndrome vs non-Lofgren's syndrome)	TRIM27 - LINC01556	4e-19	rs3130895-A	NA		cd8nc	CD8 Naive/Central memory T cell	6:28191288_T	HIST1H2AI	ENSG00000196747	28191288	G	T	0.09698	0.0751155	0.206638	1.25214e+08	6.24218e-11	1.90603e-08	2.0719e-06	0.99737	Imputed	1
6	rs35656932	rs3131082	0.910741	TC/GG	Genome-wide association and HLA region fine-mapping studies identify susceptibility loci for multiple common infections.	Tuberculosis	ZNF311 - OR2AD1P	2e-07	rs3131082-?	0.1949	[0.12-0.27] unit decrease	cd4et	CD4 Effector memory/TEMRA	6:28191288_T	PRSS16	ENSG00000112812	28191288	G	T	0.09698	0.0751155	-0.22486	1.93317e+08	1.01148e-12	3.72943e-10	1.96269e-06	0.99737	Imputed	1
6	rs35656932	rs3131082	0.910741	TC/GG	Genome-wide association and HLA region fine-mapping studies identify susceptibility loci for multiple common infections.	Tuberculosis	ZNF311 - OR2AD1P	2e-07	rs3131082-?	0.1949	[0.12-0.27] unit decrease	cd8nc	CD8 Naive/Central memory T cell	6:28191288_T	HIST1H2AI	ENSG00000196747	28191288	G	T	0.09698	0.0751155	0.206638	1.25214e+08	6.24218e-11	1.90603e-08	2.0719e-06	0.99737	Imputed	1
6	rs35656932	rs3129788	0.924787	TA/GG	High-Density Genetic Mapping Identifies New Susceptibility Variants in Sarcoidosis Phenotypes and Shows Genomic-driven Phenotypic Differences.	Sarcoidosis (Lofgren's syndrome vs non-Lofgren's syndrome)	OR2B3 - OR2J1	7e-19	rs3129788-A	NA		cd4et	CD4 Effector memory/TEMRA	6:28191288_T	PRSS16	ENSG00000112812	28191288	G	T	0.09698	0.0751155	-0.22486	1.93317e+08	1.01148e-12	3.72943e-10	1.96269e-06	0.99737	Imputed	1
6	rs35656932	rs3129788	0.924787	TA/GG	High-Density Genetic Mapping Identifies New Susceptibility Variants in Sarcoidosis Phenotypes and Shows Genomic-driven Phenotypic Differences.	Sarcoidosis (Lofgren's syndrome vs non-Lofgren's syndrome)	OR2B3 - OR2J1	7e-19	rs3129788-A	NA		cd8nc	CD8 Naive/Central memory T cell	6:28191288_T	HIST1H2AI	ENSG00000196747	28191288	G	T	0.09698	0.0751155	0.206638	1.25214e+08	6.24218e-11	1.90603e-08	2.0719e-06	0.99737	Imputed	1
6	rs35656932	rs3130746	0.924787	TG/GA	Genome-wide association and HLA region fine-mapping studies identify susceptibility loci for multiple common infections.	Tuberculosis	OR2J4P - OR2H4P	3e-06	rs3130746-?	0.1783	[0.1-0.25] unit increase	cd4et	CD4 Effector memory/TEMRA	6:28191288_T	PRSS16	ENSG00000112812	28191288	G	T	0.09698	0.0751155	-0.22486	1.93317e+08	1.01148e-12	3.72943e-10	1.96269e-06	0.99737	Imputed	1
6	rs35656932	rs3130746	0.924787	TG/GA	Genome-wide association and HLA region fine-mapping studies identify susceptibility loci for multiple common infections.	Tuberculosis	OR2J4P - OR2H4P	3e-06	rs3130746-?	0.1783	[0.1-0.25] unit increase	cd8nc	CD8 Naive/Central memory T cell	6:28191288_T	HIST1H2AI	ENSG00000196747	28191288	G	T	0.09698	0.0751155	0.206638	1.25214e+08	6.24218e-11	1.90603e-08	2.0719e-06	0.99737	Imputed	1
6	rs35656932	rs3749971	0.85807	TA/GG	A Systematic Analysis of Protein-altering Exonic Variants in Chronic Obstructive Pulmonary Disease.	Chronic obstructive pulmonary disease	OR12D3, OR5V1	3e-11	rs3749971-A	1.11	[1.08 -1.14]	cd4et	CD4 Effector memory/TEMRA	6:28191288_T	PRSS16	ENSG00000112812	28191288	G	T	0.09698	0.0751155	-0.22486	1.93317e+08	1.01148e-12	3.72943e-10	1.96269e-06	0.99737	Imputed	1
6	rs35656932	rs3749971	0.85807	TA/GG	A Systematic Analysis of Protein-altering Exonic Variants in Chronic Obstructive Pulmonary Disease.	Chronic obstructive pulmonary disease	OR12D3, OR5V1	3e-11	rs3749971-A	1.11	[1.08 -1.14]	cd8nc	CD8 Naive/Central memory T cell	6:28191288_T	HIST1H2AI	ENSG00000196747	28191288	G	T	0.09698	0.0751155	0.206638	1.25214e+08	6.24218e-11	1.90603e-08	2.0719e-06	0.99737	Imputed	1
6	rs35656932	rs1233493	0.803583	TG/GA	Discerning asthma endotypes through comorbidity mapping.	Asthma in any disease	RPS17P1 - LINC02829	4e-09	rs1233493-G	1.0650269	[1.04-1.09]	cd4et	CD4 Effector memory/TEMRA	6:28191288_T	PRSS16	ENSG00000112812	28191288	G	T	0.09698	0.0751155	-0.22486	1.93317e+08	1.01148e-12	3.72943e-10	1.96269e-06	0.99737	Imputed	1
6	rs35656932	rs1233493	0.803583	TG/GA	Discerning asthma endotypes through comorbidity mapping.	Asthma in any disease	RPS17P1 - LINC02829	4e-09	rs1233493-G	1.0650269	[1.04-1.09]	cd8nc	CD8 Naive/Central memory T cell	6:28191288_T	HIST1H2AI	ENSG00000196747	28191288	G	T	0.09698	0.0751155	0.206638	1.25214e+08	6.24218e-11	1.90603e-08	2.0719e-06	0.99737	Imputed	1
6	rs35656932	rs1233491	0.824981	TC/GG	High-Density Genetic Mapping Identifies New Susceptibility Variants in Sarcoidosis Phenotypes and Shows Genomic-driven Phenotypic Differences.	Sarcoidosis (Lofgren's syndrome vs non-Lofgren's syndrome)	RPS17P1 - LINC02829	1e-20	rs1233491-C	NA		cd4et	CD4 Effector memory/TEMRA	6:28191288_T	PRSS16	ENSG00000112812	28191288	G	T	0.09698	0.0751155	-0.22486	1.93317e+08	1.01148e-12	3.72943e-10	1.96269e-06	0.99737	Imputed	1
6	rs35656932	rs1233491	0.824981	TC/GG	High-Density Genetic Mapping Identifies New Susceptibility Variants in Sarcoidosis Phenotypes and Shows Genomic-driven Phenotypic Differences.	Sarcoidosis (Lofgren's syndrome vs non-Lofgren's syndrome)	RPS17P1 - LINC02829	1e-20	rs1233491-C	NA		cd8nc	CD8 Naive/Central memory T cell	6:28191288_T	HIST1H2AI	ENSG00000196747	28191288	G	T	0.09698	0.0751155	0.206638	1.25214e+08	6.24218e-11	1.90603e-08	2.0719e-06	0.99737	Imputed	1
6	rs35656932	rs1233491	0.824981	TC/GG	Genome-wide association study identifies new susceptibility loci for cutaneous lupus erythematosus.	Cutaneous lupus erythematosus	RPS17P1 - LINC02829	8e-10	rs1233491-C	2.2	[1.58-3.08]	cd4et	CD4 Effector memory/TEMRA	6:28191288_T	PRSS16	ENSG00000112812	28191288	G	T	0.09698	0.0751155	-0.22486	1.93317e+08	1.01148e-12	3.72943e-10	1.96269e-06	0.99737	Imputed	1
6	rs35656932	rs1233491	0.824981	TC/GG	Genome-wide association study identifies new susceptibility loci for cutaneous lupus erythematosus.	Cutaneous lupus erythematosus	RPS17P1 - LINC02829	8e-10	rs1233491-C	2.2	[1.58-3.08]	cd8nc	CD8 Naive/Central memory T cell	6:28191288_T	HIST1H2AI	ENSG00000196747	28191288	G	T	0.09698	0.0751155	0.206638	1.25214e+08	6.24218e-11	1.90603e-08	2.0719e-06	0.99737	Imputed	1
6	rs35716472	rs10484399	0.945595	GG/CA	High-Density Genetic Mapping Identifies New Susceptibility Variants in Sarcoidosis Phenotypes and Shows Genomic-driven Phenotypic Differences.	Sarcoidosis (Lofgren's syndrome vs non-Lofgren's syndrome)	CD83P1 - RNU6-471P	1e-16	rs10484399-G	NA		cd8et	CD8 Effector memory	6:27406607_G	LINC00240	ENSG00000224843	27406607	C	G	0.0957	0.078996	-0.164015	1.83714e+08	2.36338e-07	1.19077e-06	8.04798e-06	0.99457	Imputed	3
6	rs35716472	rs61742093	0.920405	GG/CA	A Systematic Analysis of Protein-altering Exonic Variants in Chronic Obstructive Pulmonary Disease.	Chronic obstructive pulmonary disease	OR2B2	6e-11	rs61742093-G	1.11	[1.08 -1.14]	cd8et	CD8 Effector memory	6:27406607_G	LINC00240	ENSG00000224843	27406607	C	G	0.0957	0.078996	-0.164015	1.83714e+08	2.36338e-07	1.19077e-06	8.04798e-06	0.99457	Imputed	3
6	rs35716472	rs13218875	0.920405	GT/CC	Transcriptome-wide association study of HIV-1 acquisition identifies <i>HERC1</i> as a susceptibility gene.	HIV-1 susceptibility	OR2B2 - OR2W6P	2e-07	rs13218875-?	NA		cd8et	CD8 Effector memory	6:27406607_G	LINC00240	ENSG00000224843	27406607	C	G	0.0957	0.078996	-0.164015	1.83714e+08	2.36338e-07	1.19077e-06	8.04798e-06	0.99457	Imputed	3
6	rs35716472	rs13197574	0.905642	GC/CT	High-Density Genetic Mapping Identifies New Susceptibility Variants in Sarcoidosis Phenotypes and Shows Genomic-driven Phenotypic Differences.	Sarcoidosis (Lofgren's syndrome vs non-Lofgren's syndrome)	ZSCAN16-AS1, ZSCAN12P1	3e-17	rs13197574-G	NA		cd8et	CD8 Effector memory	6:27406607_G	LINC00240	ENSG00000224843	27406607	C	G	0.0957	0.078996	-0.164015	1.83714e+08	2.36338e-07	1.19077e-06	8.04798e-06	0.99457	Imputed	3
6	rs35716472	rs13213152	0.823286	GG/CA	High-Density Genetic Mapping Identifies New Susceptibility Variants in Sarcoidosis Phenotypes and Shows Genomic-driven Phenotypic Differences.	Sarcoidosis (Lofgren's syndrome vs non-Lofgren's syndrome)	ZSCAN12	5e-18	rs13213152-G	NA		cd8et	CD8 Effector memory	6:27406607_G	LINC00240	ENSG00000224843	27406607	C	G	0.0957	0.078996	-0.164015	1.83714e+08	2.36338e-07	1.19077e-06	8.04798e-06	0.99457	Imputed	3
6	rs35716472	rs2232429	0.823286	GG/CT	A Multi-Trait Association Analysis of Brain Disorders and Platelet Traits Identifies Novel Susceptibility Loci for Major Depression, Alzheimer's and Parkinson's Disease.	Alzheimer disease (MTAG)	ZSCAN12	6e-19	rs2232429-?	NA		cd8et	CD8 Effector memory	6:27406607_G	LINC00240	ENSG00000224843	27406607	C	G	0.0957	0.078996	-0.164015	1.83714e+08	2.36338e-07	1.19077e-06	8.04798e-06	0.99457	Imputed	3
6	rs35716472	rs2232423	0.823286	GG/CA	A Systematic Analysis of Protein-altering Exonic Variants in Chronic Obstructive Pulmonary Disease.	Chronic obstructive pulmonary disease	ZSCAN12	2e-11	rs2232423-G	1.11	[1.08 -1.15]	cd8et	CD8 Effector memory	6:27406607_G	LINC00240	ENSG00000224843	27406607	C	G	0.0957	0.078996	-0.164015	1.83714e+08	2.36338e-07	1.19077e-06	8.04798e-06	0.99457	Imputed	3
17	rs35736272	rs12946510	0.844002	CT/TC	Analysis of immune-related loci identifies 48 new susceptibility variants for multiple sclerosis.	Multiple sclerosis	GRB7 - IKZF3	3e-09	rs12946510-A	1.07		cd4et	CD4 Effector memory/TEMRA	17:38032680_C	ORMDL3	ENSG00000172057	38032680	T	C	0.46014	0.459085	-0.280407	2.02083e+08	3.36173e-19	3.08951e-16	5.93646e-06	0.99895	Imputed	1
17	rs35736272	rs12946510	0.844002	CT/TC	Host-microbe interactions have shaped the genetic architecture of inflammatory bowel disease.	Inflammatory bowel disease	GRB7 - IKZF3	4e-38	rs12946510-T	1.157	[1.124-1.19]	cd4et	CD4 Effector memory/TEMRA	17:38032680_C	ORMDL3	ENSG00000172057	38032680	T	C	0.46014	0.459085	-0.280407	2.02083e+08	3.36173e-19	3.08951e-16	5.93646e-06	0.99895	Imputed	1
17	rs35736272	rs12946510	0.844002	CT/TC	Genome-wide association study implicates immune activation of multiple integrin genes in inflammatory bowel disease.	Inflammatory bowel disease	GRB7 - IKZF3	2e-26	rs12946510-?	NA		cd4et	CD4 Effector memory/TEMRA	17:38032680_C	ORMDL3	ENSG00000172057	38032680	T	C	0.46014	0.459085	-0.280407	2.02083e+08	3.36173e-19	3.08951e-16	5.93646e-06	0.99895	Imputed	1
17	rs35736272	rs12946510	0.844002	CT/TC	Genome-wide association study implicates immune activation of multiple integrin genes in inflammatory bowel disease.	Crohn's disease	GRB7 - IKZF3	1e-16	rs12946510-?	NA		cd4et	CD4 Effector memory/TEMRA	17:38032680_C	ORMDL3	ENSG00000172057	38032680	T	C	0.46014	0.459085	-0.280407	2.02083e+08	3.36173e-19	3.08951e-16	5.93646e-06	0.99895	Imputed	1
17	rs35736272	rs12946510	0.844002	CT/TC	Genome-wide association study implicates immune activation of multiple integrin genes in inflammatory bowel disease.	Ulcerative colitis	GRB7 - IKZF3	2e-16	rs12946510-?	NA		cd4et	CD4 Effector memory/TEMRA	17:38032680_C	ORMDL3	ENSG00000172057	38032680	T	C	0.46014	0.459085	-0.280407	2.02083e+08	3.36173e-19	3.08951e-16	5.93646e-06	0.99895	Imputed	1
17	rs35736272	rs12946510	0.844002	CT/TC	Association analyses identify 38 susceptibility loci for inflammatory bowel disease and highlight shared genetic risk across populations.	Ulcerative colitis	GRB7 - IKZF3	1e-25	rs12946510-A	1.141072	[1.12-1.17]	cd4et	CD4 Effector memory/TEMRA	17:38032680_C	ORMDL3	ENSG00000172057	38032680	T	C	0.46014	0.459085	-0.280407	2.02083e+08	3.36173e-19	3.08951e-16	5.93646e-06	0.99895	Imputed	1
17	rs35736272	rs12946510	0.844002	CT/TC	Association analyses identify 38 susceptibility loci for inflammatory bowel disease and highlight shared genetic risk across populations.	Crohn's disease	GRB7 - IKZF3	2e-24	rs12946510-A	1.1311512	[1.11-1.15]	cd4et	CD4 Effector memory/TEMRA	17:38032680_C	ORMDL3	ENSG00000172057	38032680	T	C	0.46014	0.459085	-0.280407	2.02083e+08	3.36173e-19	3.08951e-16	5.93646e-06	0.99895	Imputed	1
17	rs35736272	rs12946510	0.844002	CT/TC	Association analyses identify 38 susceptibility loci for inflammatory bowel disease and highlight shared genetic risk across populations.	Inflammatory bowel disease	GRB7 - IKZF3	2e-39	rs12946510-A	1.1405234	[1.12-1.16]	cd4et	CD4 Effector memory/TEMRA	17:38032680_C	ORMDL3	ENSG00000172057	38032680	T	C	0.46014	0.459085	-0.280407	2.02083e+08	3.36173e-19	3.08951e-16	5.93646e-06	0.99895	Imputed	1
17	rs35736272	rs12946510	0.844002	CT/TC	Genome-wide association study reveals a novel locus for asthma with severe exacerbations in diverse populations.	Asthma with severe exacerbations	GRB7 - IKZF3	7e-11	rs12946510-C	1.4705882	[1.32-1.67]	cd4et	CD4 Effector memory/TEMRA	17:38032680_C	ORMDL3	ENSG00000172057	38032680	T	C	0.46014	0.459085	-0.280407	2.02083e+08	3.36173e-19	3.08951e-16	5.93646e-06	0.99895	Imputed	1
17	rs35736272	rs12946510	0.844002	CT/TC	Genome-wide association study reveals a novel locus for asthma with severe exacerbations in diverse populations.	Asthma with severe exacerbations	GRB7 - IKZF3	1e-10	rs12946510-C	1.4084507	[1.27-1.56]	cd4et	CD4 Effector memory/TEMRA	17:38032680_C	ORMDL3	ENSG00000172057	38032680	T	C	0.46014	0.459085	-0.280407	2.02083e+08	3.36173e-19	3.08951e-16	5.93646e-06	0.99895	Imputed	1
17	rs35736272	rs907092	0.918536	CA/TG	Primary biliary cirrhosis associated with HLA, IL12A, and IL12RB2 variants.	Primary biliary cholangitis	IKZF3	8e-06	rs907092-A	1.29	[1.15-1.44]	cd4et	CD4 Effector memory/TEMRA	17:38032680_C	ORMDL3	ENSG00000172057	38032680	T	C	0.46014	0.459085	-0.280407	2.02083e+08	3.36173e-19	3.08951e-16	5.93646e-06	0.99895	Imputed	1
17	rs35736272	rs907092	0.918536	CA/TG	A meta-analysis of genome-wide association studies of asthma in Puerto Ricans.	Asthma	IKZF3	1e-12	rs907092-G	1.41		cd4et	CD4 Effector memory/TEMRA	17:38032680_C	ORMDL3	ENSG00000172057	38032680	T	C	0.46014	0.459085	-0.280407	2.02083e+08	3.36173e-19	3.08951e-16	5.93646e-06	0.99895	Imputed	1
17	rs35736272	rs907092	0.918536	CA/TG	Role of Sex on the Genetic Susceptibility to Childhood Asthma in Latinos and African Americans.	Childhood asthma	IKZF3	6e-11	rs907092-A	0.69	[0.54-0.89]	cd4et	CD4 Effector memory/TEMRA	17:38032680_C	ORMDL3	ENSG00000172057	38032680	T	C	0.46014	0.459085	-0.280407	2.02083e+08	3.36173e-19	3.08951e-16	5.93646e-06	0.99895	Imputed	1
17	rs35736272	rs907092	0.918536	CA/TG	Association study in African-admixed populations across the Americas recapitulates asthma risk loci in non-African populations.	Adult asthma	IKZF3	4e-12	rs907092-G	1.25	[1.18-1.33]	cd4et	CD4 Effector memory/TEMRA	17:38032680_C	ORMDL3	ENSG00000172057	38032680	T	C	0.46014	0.459085	-0.280407	2.02083e+08	3.36173e-19	3.08951e-16	5.93646e-06	0.99895	Imputed	1
17	rs35736272	rs10445308	0.919225	CT/TC	Meta-analysis identifies seven susceptibility loci involved in the atopic march.	Atopic march	IKZF3	5e-08	rs10445308-C	1.22	[1.14-1.30]	cd4et	CD4 Effector memory/TEMRA	17:38032680_C	ORMDL3	ENSG00000172057	38032680	T	C	0.46014	0.459085	-0.280407	2.02083e+08	3.36173e-19	3.08951e-16	5.93646e-06	0.99895	Imputed	1
17	rs35736272	rs10445308	0.919225	CT/TC	A cross-population atlas of genetic associations for 220 human phenotypes.	Asthma	IKZF3	2e-10	rs10445308-T	0.09173878	[0.063-0.12] unit decrease	cd4et	CD4 Effector memory/TEMRA	17:38032680_C	ORMDL3	ENSG00000172057	38032680	T	C	0.46014	0.459085	-0.280407	2.02083e+08	3.36173e-19	3.08951e-16	5.93646e-06	0.99895	Imputed	1
17	rs35736272	rs12942330	0.919225	CT/TC	An international genome-wide meta-analysis of primary biliary cholangitis: novel risk loci and candidate drugs.	Primary biliary cholangitis	IKZF3	6e-15	rs12942330-T	0.318637	[0.24-0.4] unit increase	cd4et	CD4 Effector memory/TEMRA	17:38032680_C	ORMDL3	ENSG00000172057	38032680	T	C	0.46014	0.459085	-0.280407	2.02083e+08	3.36173e-19	3.08951e-16	5.93646e-06	0.99895	Imputed	1
17	rs35736272	rs4795395	0.919225	CA/TT	POGLUT1, the putative effector gene driven by rs2293370 in primary biliary cholangitis susceptibility locus chromosome 3q13.33.	Primary biliary cholangitis	IKZF3	4e-12	rs4795395-?	1.42		cd4et	CD4 Effector memory/TEMRA	17:38032680_C	ORMDL3	ENSG00000172057	38032680	T	C	0.46014	0.459085	-0.280407	2.02083e+08	3.36173e-19	3.08951e-16	5.93646e-06	0.99895	Imputed	1
17	rs35736272	rs9909593	0.923052	CG/TA	Multiple sclerosis genomic map implicates peripheral immune cells and microglia in susceptibility.	Multiple sclerosis	IKZF3	9e-17	rs9909593-G	1.081198	NR	cd4et	CD4 Effector memory/TEMRA	17:38032680_C	ORMDL3	ENSG00000172057	38032680	T	C	0.46014	0.459085	-0.280407	2.02083e+08	3.36173e-19	3.08951e-16	5.93646e-06	0.99895	Imputed	1
17	rs35736272	rs4795397	0.976531	CG/TA	A meta-analysis of genome-wide association studies of asthma in Puerto Ricans.	Asthma	IKZF3 - ZPBP2	4e-12	rs4795397-A	NA		cd4et	CD4 Effector memory/TEMRA	17:38032680_C	ORMDL3	ENSG00000172057	38032680	T	C	0.46014	0.459085	-0.280407	2.02083e+08	3.36173e-19	3.08951e-16	5.93646e-06	0.99895	Imputed	1
17	rs35736272	rs4795397	0.976531	CG/TA	Association analyses identify 38 susceptibility loci for inflammatory bowel disease and highlight shared genetic risk across populations.	Inflammatory bowel disease	IKZF3 - ZPBP2	8e-44	rs4795397-?	NA		cd4et	CD4 Effector memory/TEMRA	17:38032680_C	ORMDL3	ENSG00000172057	38032680	T	C	0.46014	0.459085	-0.280407	2.02083e+08	3.36173e-19	3.08951e-16	5.93646e-06	0.99895	Imputed	1
17	rs35736272	rs11655198	0.854945	CT/TC	Detection and interpretation of shared genetic influences on 42 human traits.	Asthma	ZPBP2	1e-63	rs11655198-?	1.1806375	[1.16-1.2]	cd4et	CD4 Effector memory/TEMRA	17:38032680_C	ORMDL3	ENSG00000172057	38032680	T	C	0.46014	0.459085	-0.280407	2.02083e+08	3.36173e-19	3.08951e-16	5.93646e-06	0.99895	Imputed	1
17	rs35736272	rs59716545	0.992018	CG/TT	Genetic Influences on Susceptibility to Rheumatoid Arthritis in African-Americans.	Rheumatoid arthritis	ZPBP2	2e-09	rs59716545-T	0.09246	[0.062-0.123] unit decrease	cd4et	CD4 Effector memory/TEMRA	17:38032680_C	ORMDL3	ENSG00000172057	38032680	T	C	0.46014	0.459085	-0.280407	2.02083e+08	3.36173e-19	3.08951e-16	5.93646e-06	0.99895	Imputed	1
17	rs35736272	rs59716545	0.992018	CG/TT	Large-scale meta-analysis across East Asian and European populations updated genetic architecture and variant-driven biology of rheumatoid arthritis, identifying 11 novel susceptibility loci.	Rheumatoid arthritis	ZPBP2	3e-10	rs59716545-T	0.93	[0.91-0.95]	cd4et	CD4 Effector memory/TEMRA	17:38032680_C	ORMDL3	ENSG00000172057	38032680	T	C	0.46014	0.459085	-0.280407	2.02083e+08	3.36173e-19	3.08951e-16	5.93646e-06	0.99895	Imputed	1
17	rs35736272	rs59716545	0.992018	CG/TT	Genetic Influences on Susceptibility to Rheumatoid Arthritis in African-Americans.	Rheumatoid arthritis	ZPBP2	3e-13	rs59716545-T	0.103667	[0.066-0.141] unit decrease	cd4et	CD4 Effector memory/TEMRA	17:38032680_C	ORMDL3	ENSG00000172057	38032680	T	C	0.46014	0.459085	-0.280407	2.02083e+08	3.36173e-19	3.08951e-16	5.93646e-06	0.99895	Imputed	1
17	rs35736272	rs12939457	0.992049	CC/TT	Genome-wide association and HLA fine-mapping studies identify risk loci and genetic pathways underlying allergic rhinitis.	Allergic rhinitis	ZPBP2	2e-17	rs12939457-T	1.0638298	[1.05-1.09]	cd4et	CD4 Effector memory/TEMRA	17:38032680_C	ORMDL3	ENSG00000172057	38032680	T	C	0.46014	0.459085	-0.280407	2.02083e+08	3.36173e-19	3.08951e-16	5.93646e-06	0.99895	Imputed	1
17	rs35736272	rs35736272	1	CC/TT	Analysis of five chronic inflammatory diseases identifies 27 new associations and highlights disease-specific patterns at shared loci.	Chronic inflammatory diseases (ankylosing spondylitis, Crohn's disease, psoriasis, primary sclerosing cholangitis, ulcerative colitis) (pleiotropy)	ZPBP2	6e-30	rs35736272-?	NA		cd4et	CD4 Effector memory/TEMRA	17:38032680_C	ORMDL3	ENSG00000172057	38032680	T	C	0.46014	0.459085	-0.280407	2.02083e+08	3.36173e-19	3.08951e-16	5.93646e-06	0.99895	Imputed	1
17	rs35736272	rs1054609	1	CC/TA	Meta-analysis of Immunochip data of four autoimmune diseases reveals novel single-disease and cross-phenotype associations.	Rheumatoid arthritis	ZPBP2	6e-07	rs1054609-C	1.0844102		cd4et	CD4 Effector memory/TEMRA	17:38032680_C	ORMDL3	ENSG00000172057	38032680	T	C	0.46014	0.459085	-0.280407	2.02083e+08	3.36173e-19	3.08951e-16	5.93646e-06	0.99895	Imputed	1
17	rs35736272	rs1054609	1	CC/TA	Meta-analysis of Immunochip data of four autoimmune diseases reveals novel single-disease and cross-phenotype associations.	Systemic sclerosis	ZPBP2	9e-06	rs1054609-C	1.141461		cd4et	CD4 Effector memory/TEMRA	17:38032680_C	ORMDL3	ENSG00000172057	38032680	T	C	0.46014	0.459085	-0.280407	2.02083e+08	3.36173e-19	3.08951e-16	5.93646e-06	0.99895	Imputed	1
17	rs35736272	rs12232497	1	CC/TT	Meta-analysis of shared genetic architecture across ten pediatric autoimmune diseases.	Pediatric autoimmune diseases	ZPBP2 - GSDMB	3e-07	rs12232497-C	NA		cd4et	CD4 Effector memory/TEMRA	17:38032680_C	ORMDL3	ENSG00000172057	38032680	T	C	0.46014	0.459085	-0.280407	2.02083e+08	3.36173e-19	3.08951e-16	5.93646e-06	0.99895	Imputed	1
17	rs35736272	rs2872507	1	CA/TG	High-density genetic mapping identifies new susceptibility loci for rheumatoid arthritis.	Rheumatoid arthritis (ACPA-positive)	ZPBP2 - GSDMB	3e-09	rs2872507-A	NA		cd4et	CD4 Effector memory/TEMRA	17:38032680_C	ORMDL3	ENSG00000172057	38032680	T	C	0.46014	0.459085	-0.280407	2.02083e+08	3.36173e-19	3.08951e-16	5.93646e-06	0.99895	Imputed	1
17	rs35736272	rs2872507	1	CA/TG	Genome-wide association defines more than 30 distinct susceptibility loci for Crohn's disease.	Crohn's disease	ZPBP2 - GSDMB	5e-09	rs2872507-A	1.12	[NR]	cd4et	CD4 Effector memory/TEMRA	17:38032680_C	ORMDL3	ENSG00000172057	38032680	T	C	0.46014	0.459085	-0.280407	2.02083e+08	3.36173e-19	3.08951e-16	5.93646e-06	0.99895	Imputed	1
17	rs35736272	rs2872507	1	CA/TG	Meta-analysis identifies 29 additional ulcerative colitis risk loci, increasing the number of confirmed associations to 47.	Ulcerative colitis	ZPBP2 - GSDMB	5e-11	rs2872507-A	1.15	[1.10-1.19]	cd4et	CD4 Effector memory/TEMRA	17:38032680_C	ORMDL3	ENSG00000172057	38032680	T	C	0.46014	0.459085	-0.280407	2.02083e+08	3.36173e-19	3.08951e-16	5.93646e-06	0.99895	Imputed	1
17	rs35736272	rs2872507	1	CA/TG	Genome-wide meta-analysis increases to 71 the number of confirmed Crohn's disease susceptibility loci.	Crohn's disease	ZPBP2 - GSDMB	2e-09	rs2872507-A	1.14	[1.09-1.19]	cd4et	CD4 Effector memory/TEMRA	17:38032680_C	ORMDL3	ENSG00000172057	38032680	T	C	0.46014	0.459085	-0.280407	2.02083e+08	3.36173e-19	3.08951e-16	5.93646e-06	0.99895	Imputed	1
17	rs35736272	rs2872507	1	CA/TG	Genome-wide association analysis of autoantibody positivity in type 1 diabetes cases.	Type 1 diabetes	ZPBP2 - GSDMB	2e-06	rs2872507-A	1.1	[NR]	cd4et	CD4 Effector memory/TEMRA	17:38032680_C	ORMDL3	ENSG00000172057	38032680	T	C	0.46014	0.459085	-0.280407	2.02083e+08	3.36173e-19	3.08951e-16	5.93646e-06	0.99895	Imputed	1
17	rs35736272	rs2872507	1	CA/TG	Genome-wide association study meta-analysis identifies seven new rheumatoid arthritis risk loci.	Rheumatoid arthritis	ZPBP2 - GSDMB	9e-07	rs2872507-A	1.1	[NR]	cd4et	CD4 Effector memory/TEMRA	17:38032680_C	ORMDL3	ENSG00000172057	38032680	T	C	0.46014	0.459085	-0.280407	2.02083e+08	3.36173e-19	3.08951e-16	5.93646e-06	0.99895	Imputed	1
17	rs35736272	rs9901146	0.854945	CA/TG	Shared and distinct genetic risk factors for childhood-onset and adult-onset asthma: genome-wide and transcriptome-wide studies.	Asthma (childhood onset)	ZPBP2 - GSDMB	8e-99	rs9901146-G	1.18		cd4et	CD4 Effector memory/TEMRA	17:38032680_C	ORMDL3	ENSG00000172057	38032680	T	C	0.46014	0.459085	-0.280407	2.02083e+08	3.36173e-19	3.08951e-16	5.93646e-06	0.99895	Imputed	1
17	rs35736272	rs12936409	1	CT/TC	High-density genetic mapping identifies new susceptibility loci for rheumatoid arthritis.	Rheumatoid arthritis (ACPA-positive)	ZPBP2 - GSDMB	7e-07	rs12936409-A	1.1158		cd4et	CD4 Effector memory/TEMRA	17:38032680_C	ORMDL3	ENSG00000172057	38032680	T	C	0.46014	0.459085	-0.280407	2.02083e+08	3.36173e-19	3.08951e-16	5.93646e-06	0.99895	Imputed	1
17	rs35736272	rs12936409	1	CT/TC	High-density genetic mapping identifies new susceptibility loci for rheumatoid arthritis.	Rheumatoid arthritis	ZPBP2 - GSDMB	4e-07	rs12936409-A	1.1029		cd4et	CD4 Effector memory/TEMRA	17:38032680_C	ORMDL3	ENSG00000172057	38032680	T	C	0.46014	0.459085	-0.280407	2.02083e+08	3.36173e-19	3.08951e-16	5.93646e-06	0.99895	Imputed	1
17	rs35736272	rs12936409	1	CT/TC	High-density genotyping of immune loci in Koreans and Europeans identifies eight new rheumatoid arthritis risk loci.	Rheumatoid arthritis (ACPA-positive)	ZPBP2 - GSDMB	1e-10	rs12936409-A	1.11	[1.07-1.14]	cd4et	CD4 Effector memory/TEMRA	17:38032680_C	ORMDL3	ENSG00000172057	38032680	T	C	0.46014	0.459085	-0.280407	2.02083e+08	3.36173e-19	3.08951e-16	5.93646e-06	0.99895	Imputed	1
17	rs35736272	rs7359623	0.83874	CT/TC	Genome-wide association analysis of 350 000 Caucasians from the UK Biobank identifies novel loci for asthma, hay fever and eczema.	Hay fever and/or eczema	ZPBP2 - GSDMB	2e-16	rs7359623-C	1.05	[1.038-1.062]	cd4et	CD4 Effector memory/TEMRA	17:38032680_C	ORMDL3	ENSG00000172057	38032680	T	C	0.46014	0.459085	-0.280407	2.02083e+08	3.36173e-19	3.08951e-16	5.93646e-06	0.99895	Imputed	1
17	rs35736272	rs8067378	0.832131	CG/TA	Dense fine-mapping study identifies new susceptibility loci for primary biliary cirrhosis.	Primary biliary cirrhosis	ZPBP2 - GSDMB	6e-14	rs8067378-G	1.26	[1.19-1.34]	cd4et	CD4 Effector memory/TEMRA	17:38032680_C	ORMDL3	ENSG00000172057	38032680	T	C	0.46014	0.459085	-0.280407	2.02083e+08	3.36173e-19	3.08951e-16	5.93646e-06	0.99895	Imputed	1
17	rs35736272	rs8067378	0.832131	CG/TA	Multi-ancestry and multi-trait genome-wide association meta-analyses inform clinical risk prediction for systemic lupus erythematosus.	Systemic lupus erythematosus (MTAG)	ZPBP2 - GSDMB	5e-23	rs8067378-A	0.076	[0.061-0.091] unit decrease	cd4et	CD4 Effector memory/TEMRA	17:38032680_C	ORMDL3	ENSG00000172057	38032680	T	C	0.46014	0.459085	-0.280407	2.02083e+08	3.36173e-19	3.08951e-16	5.93646e-06	0.99895	Imputed	1
17	rs35736272	rs12453507	0.805175	CG/TC	Fine mapping of type 1 diabetes susceptibility loci and evidence for colocalization of causal variants with lymphoid gene enhancers.	Type 1 diabetes	ZPBP2 - GSDMB	1e-08	rs12453507-G	1.1111112		cd4et	CD4 Effector memory/TEMRA	17:38032680_C	ORMDL3	ENSG00000172057	38032680	T	C	0.46014	0.459085	-0.280407	2.02083e+08	3.36173e-19	3.08951e-16	5.93646e-06	0.99895	Imputed	1
17	rs35736272	rs11651596	0.980171	CC/TT	Shared Genetic and Experimental Links between Obesity-Related Traits and Asthma Subtypes in UK Biobank.	Asthma (childhood onset)	ZPBP2 - GSDMB	2e-124	rs11651596-?	NA		cd4et	CD4 Effector memory/TEMRA	17:38032680_C	ORMDL3	ENSG00000172057	38032680	T	C	0.46014	0.459085	-0.280407	2.02083e+08	3.36173e-19	3.08951e-16	5.93646e-06	0.99895	Imputed	1
17	rs35736272	rs8069176	0.972265	CA/TG	Multiancestry association study identifies new asthma risk loci that colocalize with immune-cell enhancer marks.	Asthma (childhood onset)	ZPBP2 - GSDMB	4e-26	rs8069176-G	1.25	[1.2-1.3]	cd4et	CD4 Effector memory/TEMRA	17:38032680_C	ORMDL3	ENSG00000172057	38032680	T	C	0.46014	0.459085	-0.280407	2.02083e+08	3.36173e-19	3.08951e-16	5.93646e-06	0.99895	Imputed	1
17	rs35736272	rs8069176	0.972265	CA/TG	Shared Genetic and Experimental Links between Obesity-Related Traits and Asthma Subtypes in UK Biobank.	Nonatopic asthma	ZPBP2 - GSDMB	3e-29	rs8069176-?	NA		cd4et	CD4 Effector memory/TEMRA	17:38032680_C	ORMDL3	ENSG00000172057	38032680	T	C	0.46014	0.459085	-0.280407	2.02083e+08	3.36173e-19	3.08951e-16	5.93646e-06	0.99895	Imputed	1
17	rs35736272	rs4795399	0.97625	CC/TT	Genetic Architectures of Childhood- and Adult-Onset Asthma Are Partly Distinct.	Asthma	GSDMB	1e-45	rs4795399-T	1.101	[1.09-1.11]	cd4et	CD4 Effector memory/TEMRA	17:38032680_C	ORMDL3	ENSG00000172057	38032680	T	C	0.46014	0.459085	-0.280407	2.02083e+08	3.36173e-19	3.08951e-16	5.93646e-06	0.99895	Imputed	1
17	rs35736272	rs4795399	0.97625	CC/TT	Genetic Architectures of Childhood- and Adult-Onset Asthma Are Partly Distinct.	Asthma (childhood onset)	GSDMB	1e-257	rs4795399-?	1.289	[1.28-1.3]	cd4et	CD4 Effector memory/TEMRA	17:38032680_C	ORMDL3	ENSG00000172057	38032680	T	C	0.46014	0.459085	-0.280407	2.02083e+08	3.36173e-19	3.08951e-16	5.93646e-06	0.99895	Imputed	1
17	rs35736272	rs4795399	0.97625	CC/TT	Shared and distinct genetic risk factors for childhood-onset and adult-onset asthma: genome-wide and transcriptome-wide studies.	Asthma (childhood onset)	GSDMB	1e-111	rs4795399-T	1.406	[1.365-1.448]	cd4et	CD4 Effector memory/TEMRA	17:38032680_C	ORMDL3	ENSG00000172057	38032680	T	C	0.46014	0.459085	-0.280407	2.02083e+08	3.36173e-19	3.08951e-16	5.93646e-06	0.99895	Imputed	1
17	rs35736272	rs2305480	0.97625	CA/TG	High-density genetic mapping identifies new susceptibility loci for rheumatoid arthritis.	Rheumatoid arthritis	GSDMB	4e-09	rs2305480-?	NA		cd4et	CD4 Effector memory/TEMRA	17:38032680_C	ORMDL3	ENSG00000172057	38032680	T	C	0.46014	0.459085	-0.280407	2.02083e+08	3.36173e-19	3.08951e-16	5.93646e-06	0.99895	Imputed	1
17	rs35736272	rs2305480	0.97625	CA/TG	A large-scale, consortium-based genomewide association study of asthma.	Asthma	GSDMB	1e-07	rs2305480-G	1.18	[1.11-1.23]	cd4et	CD4 Effector memory/TEMRA	17:38032680_C	ORMDL3	ENSG00000172057	38032680	T	C	0.46014	0.459085	-0.280407	2.02083e+08	3.36173e-19	3.08951e-16	5.93646e-06	0.99895	Imputed	1
17	rs35736272	rs2305480	0.97625	CA/TG	A genome-wide association study identifies CDHR3 as a susceptibility locus for early childhood asthma with severe exacerbations.	Asthma (childhood onset)	GSDMB	6e-23	rs2305480-G	1.32	[1.23-1.39]	cd4et	CD4 Effector memory/TEMRA	17:38032680_C	ORMDL3	ENSG00000172057	38032680	T	C	0.46014	0.459085	-0.280407	2.02083e+08	3.36173e-19	3.08951e-16	5.93646e-06	0.99895	Imputed	1
17	rs35736272	rs2305480	0.97625	CA/TG	Genome-wide association identifies multiple ulcerative colitis susceptibility loci.	Ulcerative colitis	GSDMB	3e-08	rs2305480-T	1.25	[NR]	cd4et	CD4 Effector memory/TEMRA	17:38032680_C	ORMDL3	ENSG00000172057	38032680	T	C	0.46014	0.459085	-0.280407	2.02083e+08	3.36173e-19	3.08951e-16	5.93646e-06	0.99895	Imputed	1
17	rs35736272	rs2305479	0.828693	CT/TC	Multiancestry association study identifies new asthma risk loci that colocalize with immune-cell enhancer marks.	Asthma	GSDMB	3e-24	rs2305479-T	0.23	[0.19-0.27] unit decrease	cd4et	CD4 Effector memory/TEMRA	17:38032680_C	ORMDL3	ENSG00000172057	38032680	T	C	0.46014	0.459085	-0.280407	2.02083e+08	3.36173e-19	3.08951e-16	5.93646e-06	0.99895	Imputed	1
17	rs35736272	rs2305479	0.828693	CT/TC	Genome-wide analysis highlights contribution of immune system pathways to the genetic architecture of asthma.	Asthma	GSDMB	3e-69	rs2305479-C	1.1115996	1.09857261213927-1.12478100946316]	cd4et	CD4 Effector memory/TEMRA	17:38032680_C	ORMDL3	ENSG00000172057	38032680	T	C	0.46014	0.459085	-0.280407	2.02083e+08	3.36173e-19	3.08951e-16	5.93646e-06	0.99895	Imputed	1
17	rs35736272	rs2305479	0.828693	CT/TC	Genome-wide analysis highlights contribution of immune system pathways to the genetic architecture of asthma.	Asthma	GSDMB	8e-112	rs2305479-C	NA		cd4et	CD4 Effector memory/TEMRA	17:38032680_C	ORMDL3	ENSG00000172057	38032680	T	C	0.46014	0.459085	-0.280407	2.02083e+08	3.36173e-19	3.08951e-16	5.93646e-06	0.99895	Imputed	1
17	rs35736272	rs2305479	0.828693	CT/TC	Genome-wide association analysis of 350 000 Caucasians from the UK Biobank identifies novel loci for asthma, hay fever and eczema.	Asthma	GSDMB	2e-48	rs2305479-C	NA		cd4et	CD4 Effector memory/TEMRA	17:38032680_C	ORMDL3	ENSG00000172057	38032680	T	C	0.46014	0.459085	-0.280407	2.02083e+08	3.36173e-19	3.08951e-16	5.93646e-06	0.99895	Imputed	1
17	rs35736272	rs56750287	0.97625	CC/TA	Multi-ancestry genome-wide association analyses identify novel genetic mechanisms in rheumatoid arthritis.	Rheumatoid arthritis (rheumatoid factor and/or anti-cyclic citrullinated peptide seropositive)	GSDMB	5e-12	rs56750287-C	1.0840456	[1.05946961678827-1.10919172967994]	cd4et	CD4 Effector memory/TEMRA	17:38032680_C	ORMDL3	ENSG00000172057	38032680	T	C	0.46014	0.459085	-0.280407	2.02083e+08	3.36173e-19	3.08951e-16	5.93646e-06	0.99895	Imputed	1
17	rs35736272	rs56750287	0.97625	CC/TA	Multi-ancestry genome-wide association analyses identify novel genetic mechanisms in rheumatoid arthritis.	Rheumatoid arthritis	GSDMB	7e-13	rs56750287-C	1.0764838	[1.05497004267826-1.09843630664037]	cd4et	CD4 Effector memory/TEMRA	17:38032680_C	ORMDL3	ENSG00000172057	38032680	T	C	0.46014	0.459085	-0.280407	2.02083e+08	3.36173e-19	3.08951e-16	5.93646e-06	0.99895	Imputed	1
17	rs35736272	rs56750287	0.97625	CC/TA	Multi-ancestry genome-wide association analyses identify novel genetic mechanisms in rheumatoid arthritis.	Rheumatoid arthritis (rheumatoid factor and/or anti-cyclic citrullinated peptide seropositive)	GSDMB	4e-09	rs56750287-C	1.0839373	[1.05521917420373-1.11343686508492]	cd4et	CD4 Effector memory/TEMRA	17:38032680_C	ORMDL3	ENSG00000172057	38032680	T	C	0.46014	0.459085	-0.280407	2.02083e+08	3.36173e-19	3.08951e-16	5.93646e-06	0.99895	Imputed	1
17	rs35736272	rs56750287	0.97625	CC/TA	Multi-ancestry genome-wide association analyses identify novel genetic mechanisms in rheumatoid arthritis.	Rheumatoid arthritis	GSDMB	2e-09	rs56750287-C	1.0783154	[1.05201192919983-1.10527651800773]	cd4et	CD4 Effector memory/TEMRA	17:38032680_C	ORMDL3	ENSG00000172057	38032680	T	C	0.46014	0.459085	-0.280407	2.02083e+08	3.36173e-19	3.08951e-16	5.93646e-06	0.99895	Imputed	1
17	rs35736272	rs883770	0.828693	CT/TC	GWAS for systemic sclerosis identifies multiple risk loci and highlights fibrotic and vasculopathy pathways.	Systemic sclerosis	GSDMB	5e-09	rs883770-T	1.13		cd4et	CD4 Effector memory/TEMRA	17:38032680_C	ORMDL3	ENSG00000172057	38032680	T	C	0.46014	0.459085	-0.280407	2.02083e+08	3.36173e-19	3.08951e-16	5.93646e-06	0.99895	Imputed	1
17	rs35736272	rs883770	0.828693	CT/TC	GWAS for systemic sclerosis identifies six novel susceptibility loci including one in the Fcγ receptor region.	Systemic sclerosis	GSDMB	1e-09	rs883770-T	0.048	[0.013-0.083] unit increase	cd4et	CD4 Effector memory/TEMRA	17:38032680_C	ORMDL3	ENSG00000172057	38032680	T	C	0.46014	0.459085	-0.280407	2.02083e+08	3.36173e-19	3.08951e-16	5.93646e-06	0.99895	Imputed	1
17	rs35736272	rs62067034	0.828693	CT/TC	Identification of Four Novel Loci in Asthma in European American and African American Populations.	Asthma (childhood onset)	GSDMB	3e-06	rs62067034-?	0.171	[0.098-0.244] unit decrease	cd4et	CD4 Effector memory/TEMRA	17:38032680_C	ORMDL3	ENSG00000172057	38032680	T	C	0.46014	0.459085	-0.280407	2.02083e+08	3.36173e-19	3.08951e-16	5.93646e-06	0.99895	Imputed	1
17	rs35736272	rs62067034	0.828693	CT/TC	Identification of Four Novel Loci in Asthma in European American and African American Populations.	Asthma (childhood onset)	GSDMB	5e-06	rs62067034-?	NA		cd4et	CD4 Effector memory/TEMRA	17:38032680_C	ORMDL3	ENSG00000172057	38032680	T	C	0.46014	0.459085	-0.280407	2.02083e+08	3.36173e-19	3.08951e-16	5.93646e-06	0.99895	Imputed	1
17	rs35736272	rs11078927	0.972345	CT/TC	Meta-analysis of genome-wide association studies of asthma in ethnically diverse North American populations.	Asthma	GSDMB	2e-16	rs11078927-?	NA		cd4et	CD4 Effector memory/TEMRA	17:38032680_C	ORMDL3	ENSG00000172057	38032680	T	C	0.46014	0.459085	-0.280407	2.02083e+08	3.36173e-19	3.08951e-16	5.93646e-06	0.99895	Imputed	1
17	rs35736272	rs11078927	0.972345	CT/TC	A meta-analysis of genome-wide association studies of asthma in Puerto Ricans.	Asthma	GSDMB	1e-12	rs11078927-C	1.52		cd4et	CD4 Effector memory/TEMRA	17:38032680_C	ORMDL3	ENSG00000172057	38032680	T	C	0.46014	0.459085	-0.280407	2.02083e+08	3.36173e-19	3.08951e-16	5.93646e-06	0.99895	Imputed	1
17	rs35736272	rs11078928	0.972345	CC/TT	Multiomics analysis of rheumatoid arthritis yields sequence variants that have large effects on risk of the seropositive subset.	Rheumatoid arthritis (rheumatoid factor and/or anti-cyclic citrullinated peptide seropositive)	GSDMB	1e-07	rs11078928-C	1.07		cd4et	CD4 Effector memory/TEMRA	17:38032680_C	ORMDL3	ENSG00000172057	38032680	T	C	0.46014	0.459085	-0.280407	2.02083e+08	3.36173e-19	3.08951e-16	5.93646e-06	0.99895	Imputed	1
17	rs35736272	rs1008723	0.817522	CT/TG	Eighty-eight variants highlight the role of T cell regulation and airway remodeling in asthma pathogenesis.	Asthma	GSDMB	1e-65	rs1008723-G	1.1136974	[1.1-1.12]	cd4et	CD4 Effector memory/TEMRA	17:38032680_C	ORMDL3	ENSG00000172057	38032680	T	C	0.46014	0.459085	-0.280407	2.02083e+08	3.36173e-19	3.08951e-16	5.93646e-06	0.99895	Imputed	1
17	rs35736272	rs1008723	0.817522	CT/TG	Dense genotyping of immune-related loci in idiopathic inflammatory myopathies confirms HLA alleles as the strongest genetic risk factor and suggests different genetic background for major clinical subgroups.	Dermatomyositis or juvenile dermatomyositis	GSDMB	9e-06	rs1008723-T	1.2	[1.11–1.30]	cd4et	CD4 Effector memory/TEMRA	17:38032680_C	ORMDL3	ENSG00000172057	38032680	T	C	0.46014	0.459085	-0.280407	2.02083e+08	3.36173e-19	3.08951e-16	5.93646e-06	0.99895	Imputed	1
17	rs35736272	rs1008723	0.817522	CT/TG	Phenome-wide analysis of Taiwan Biobank reveals novel glycemia-related loci and genetic risks for diabetes.	Asthma	GSDMB	2e-09	rs1008723-?	0.19837083	unit decrease	cd4et	CD4 Effector memory/TEMRA	17:38032680_C	ORMDL3	ENSG00000172057	38032680	T	C	0.46014	0.459085	-0.280407	2.02083e+08	3.36173e-19	3.08951e-16	5.93646e-06	0.99895	Imputed	1
17	rs35736272	rs1008723	0.817522	CT/TG	Shared Genetics of Asthma and Mental Health Disorders: A Large-Scale Genome-Wide Cross-Trait Analysis.	Asthma	GSDMB	2e-62	rs1008723-G	1.1076171	[1.1-1.12]	cd4et	CD4 Effector memory/TEMRA	17:38032680_C	ORMDL3	ENSG00000172057	38032680	T	C	0.46014	0.459085	-0.280407	2.02083e+08	3.36173e-19	3.08951e-16	5.93646e-06	0.99895	Imputed	1
17	rs35736272	rs4795400	0.948627	CT/TC	Detection and interpretation of shared genetic influences on 42 human traits.	Allergy	GSDMB	3e-15	rs4795400-?	1.0626993	[1.05-1.08]	cd4et	CD4 Effector memory/TEMRA	17:38032680_C	ORMDL3	ENSG00000172057	38032680	T	C	0.46014	0.459085	-0.280407	2.02083e+08	3.36173e-19	3.08951e-16	5.93646e-06	0.99895	Imputed	1
17	rs35736272	rs4795400	0.948627	CT/TC	Age-of-onset information helps identify 76 genetic variants associated with allergic disease.	Allergic disease (asthma, hay fever and/or eczema) (multivariate analysis)	GSDMB	7e-34	rs4795400-C	0.051	[0.043-0.059] unit decrease	cd4et	CD4 Effector memory/TEMRA	17:38032680_C	ORMDL3	ENSG00000172057	38032680	T	C	0.46014	0.459085	-0.280407	2.02083e+08	3.36173e-19	3.08951e-16	5.93646e-06	0.99895	Imputed	1
17	rs35736272	rs4795401	0.813971	CG/TA	Prioritization of candidate causal genes for asthma in susceptibility loci derived from UK Biobank.	Asthma	GSDMB	1e-55	rs4795401-G	0.1025535	[0.09-0.115] unit decrease	cd4et	CD4 Effector memory/TEMRA	17:38032680_C	ORMDL3	ENSG00000172057	38032680	T	C	0.46014	0.459085	-0.280407	2.02083e+08	3.36173e-19	3.08951e-16	5.93646e-06	0.99895	Imputed	1
17	rs35736272	rs8076131	0.872528	CG/TA	Genome-wide association study reveals a novel locus for asthma with severe exacerbations in diverse populations.	Asthma with severe exacerbations	ORMDL3	3e-10	rs8076131-A	1.45	[1.29-1.63]	cd4et	CD4 Effector memory/TEMRA	17:38032680_C	ORMDL3	ENSG00000172057	38032680	T	C	0.46014	0.459085	-0.280407	2.02083e+08	3.36173e-19	3.08951e-16	5.93646e-06	0.99895	Imputed	1
6	rs35768595	rs10484399	0.903075	TG/CA	High-Density Genetic Mapping Identifies New Susceptibility Variants in Sarcoidosis Phenotypes and Shows Genomic-driven Phenotypic Differences.	Sarcoidosis (Lofgren's syndrome vs non-Lofgren's syndrome)	CD83P1 - RNU6-471P	1e-16	rs10484399-G	NA		cd8s100b	CD8 S100B T cell	6:27141904_T	HIST1H2BF	ENSG00000197846	27141904	C	T	0.09507	0.0720665	-0.262881	1.98709e+08	5.721e-17	3.98357e-16	6.8962e-08	0.99655	Imputed	4
6	rs35768595	rs10484399	0.903075	TG/CA	High-Density Genetic Mapping Identifies New Susceptibility Variants in Sarcoidosis Phenotypes and Shows Genomic-driven Phenotypic Differences.	Sarcoidosis (Lofgren's syndrome vs non-Lofgren's syndrome)	CD83P1 - RNU6-471P	1e-16	rs10484399-G	NA		cd8et	CD8 Effector memory	6:27141904_T	HIST1H4F	ENSG00000198327	27141904	C	T	0.09507	0.0720665	0.347458	1.02989e+08	3.03878e-29	1.41013e-27	1.62028e-07	0.99655	Imputed	4
6	rs35768595	rs61742093	0.880226	TG/CA	A Systematic Analysis of Protein-altering Exonic Variants in Chronic Obstructive Pulmonary Disease.	Chronic obstructive pulmonary disease	OR2B2	6e-11	rs61742093-G	1.11	[1.08 -1.14]	cd8s100b	CD8 S100B T cell	6:27141904_T	HIST1H2BF	ENSG00000197846	27141904	C	T	0.09507	0.0720665	-0.262881	1.98709e+08	5.721e-17	3.98357e-16	6.8962e-08	0.99655	Imputed	4
6	rs35768595	rs61742093	0.880226	TG/CA	A Systematic Analysis of Protein-altering Exonic Variants in Chronic Obstructive Pulmonary Disease.	Chronic obstructive pulmonary disease	OR2B2	6e-11	rs61742093-G	1.11	[1.08 -1.14]	cd8et	CD8 Effector memory	6:27141904_T	HIST1H4F	ENSG00000198327	27141904	C	T	0.09507	0.0720665	0.347458	1.02989e+08	3.03878e-29	1.41013e-27	1.62028e-07	0.99655	Imputed	4
6	rs35768595	rs13218875	0.880226	TT/CC	Transcriptome-wide association study of HIV-1 acquisition identifies <i>HERC1</i> as a susceptibility gene.	HIV-1 susceptibility	OR2B2 - OR2W6P	2e-07	rs13218875-?	NA		cd8s100b	CD8 S100B T cell	6:27141904_T	HIST1H2BF	ENSG00000197846	27141904	C	T	0.09507	0.0720665	-0.262881	1.98709e+08	5.721e-17	3.98357e-16	6.8962e-08	0.99655	Imputed	4
6	rs35768595	rs13218875	0.880226	TT/CC	Transcriptome-wide association study of HIV-1 acquisition identifies <i>HERC1</i> as a susceptibility gene.	HIV-1 susceptibility	OR2B2 - OR2W6P	2e-07	rs13218875-?	NA		cd8et	CD8 Effector memory	6:27141904_T	HIST1H4F	ENSG00000198327	27141904	C	T	0.09507	0.0720665	0.347458	1.02989e+08	3.03878e-29	1.41013e-27	1.62028e-07	0.99655	Imputed	4
6	rs35768595	rs13197574	0.863467	TC/CT	High-Density Genetic Mapping Identifies New Susceptibility Variants in Sarcoidosis Phenotypes and Shows Genomic-driven Phenotypic Differences.	Sarcoidosis (Lofgren's syndrome vs non-Lofgren's syndrome)	ZSCAN16-AS1, ZSCAN12P1	3e-17	rs13197574-G	NA		cd8s100b	CD8 S100B T cell	6:27141904_T	HIST1H2BF	ENSG00000197846	27141904	C	T	0.09507	0.0720665	-0.262881	1.98709e+08	5.721e-17	3.98357e-16	6.8962e-08	0.99655	Imputed	4
6	rs35768595	rs13197574	0.863467	TC/CT	High-Density Genetic Mapping Identifies New Susceptibility Variants in Sarcoidosis Phenotypes and Shows Genomic-driven Phenotypic Differences.	Sarcoidosis (Lofgren's syndrome vs non-Lofgren's syndrome)	ZSCAN16-AS1, ZSCAN12P1	3e-17	rs13197574-G	NA		cd8et	CD8 Effector memory	6:27141904_T	HIST1H4F	ENSG00000198327	27141904	C	T	0.09507	0.0720665	0.347458	1.02989e+08	3.03878e-29	1.41013e-27	1.62028e-07	0.99655	Imputed	4
17	rs35776863	rs35776863	1	AA/GG	Leveraging Polygenic Functional Enrichment to Improve GWAS Power.	Autoimmune traits	NEURL4	1e-12	rs35776863-?	NA		cd4nc	CD4 Naive/Central memory T cell	17:7226957_A	EIF5A	ENSG00000132507	7226957	G	A	0.2375	0.188759	-0.132697	1.78771e+08	3.02642e-05	0.000361856	0.00497517	0.99305	Genotyped	2
17	rs35776863	rs35776863	1	AA/GG	Leveraging Polygenic Functional Enrichment to Improve GWAS Power.	Autoimmune traits	NEURL4	1e-12	rs35776863-?	NA		cd8nc	CD8 Naive/Central memory T cell	17:7226957_A	EIF5A	ENSG00000132507	7226957	G	A	0.2375	0.188759	-0.146184	1.80899e+08	4.22776e-06	1.50115e-05	0.000864104	0.99305	Genotyped	2
17	rs35776863	rs35776863	1	AA/GG	Leveraging Polygenic Functional Enrichment to Improve GWAS Power.	Autoimmune traits	NEURL4	1e-12	rs35776863-?	NA		nk	Natural Killer Cell	17:7226957_A	EIF5A	ENSG00000132507	7226957	G	A	0.2375	0.188759	-0.157633	1.82706e+08	6.88785e-07	5.66607e-06	0.000244201	0.99305	Genotyped	2
17	rs35776863	rs35776863	1	AA/GG	Multi-ancestry and multi-trait genome-wide association meta-analyses inform clinical risk prediction for systemic lupus erythematosus.	Systemic lupus erythematosus (MTAG)	NEURL4	5e-09	rs35776863-G	0.071	[0.047-0.095] unit decrease	cd4nc	CD4 Naive/Central memory T cell	17:7226957_A	EIF5A	ENSG00000132507	7226957	G	A	0.2375	0.188759	-0.132697	1.78771e+08	3.02642e-05	0.000361856	0.00497517	0.99305	Genotyped	2
17	rs35776863	rs35776863	1	AA/GG	Multi-ancestry and multi-trait genome-wide association meta-analyses inform clinical risk prediction for systemic lupus erythematosus.	Systemic lupus erythematosus (MTAG)	NEURL4	5e-09	rs35776863-G	0.071	[0.047-0.095] unit decrease	cd8nc	CD8 Naive/Central memory T cell	17:7226957_A	EIF5A	ENSG00000132507	7226957	G	A	0.2375	0.188759	-0.146184	1.80899e+08	4.22776e-06	1.50115e-05	0.000864104	0.99305	Genotyped	2
17	rs35776863	rs35776863	1	AA/GG	Multi-ancestry and multi-trait genome-wide association meta-analyses inform clinical risk prediction for systemic lupus erythematosus.	Systemic lupus erythematosus (MTAG)	NEURL4	5e-09	rs35776863-G	0.071	[0.047-0.095] unit decrease	nk	Natural Killer Cell	17:7226957_A	EIF5A	ENSG00000132507	7226957	G	A	0.2375	0.188759	-0.157633	1.82706e+08	6.88785e-07	5.66607e-06	0.000244201	0.99305	Genotyped	2
17	rs35776863	rs9899849	0.823992	AA/GG	Identification of 38 novel loci for systemic lupus erythematosus and genetic heterogeneity between ancestral groups.	Systemic lupus erythematosus	NEURL4 - ACAP1	1e-08	rs9899849-A	1.209	[1.14-1.27]	cd4nc	CD4 Naive/Central memory T cell	17:7226957_A	EIF5A	ENSG00000132507	7226957	G	A	0.2375	0.188759	-0.132697	1.78771e+08	3.02642e-05	0.000361856	0.00497517	0.99305	Genotyped	2
17	rs35776863	rs9899849	0.823992	AA/GG	Identification of 38 novel loci for systemic lupus erythematosus and genetic heterogeneity between ancestral groups.	Systemic lupus erythematosus	NEURL4 - ACAP1	1e-08	rs9899849-A	1.209	[1.14-1.27]	cd8nc	CD8 Naive/Central memory T cell	17:7226957_A	EIF5A	ENSG00000132507	7226957	G	A	0.2375	0.188759	-0.146184	1.80899e+08	4.22776e-06	1.50115e-05	0.000864104	0.99305	Genotyped	2
17	rs35776863	rs9899849	0.823992	AA/GG	Identification of 38 novel loci for systemic lupus erythematosus and genetic heterogeneity between ancestral groups.	Systemic lupus erythematosus	NEURL4 - ACAP1	1e-08	rs9899849-A	1.209	[1.14-1.27]	nk	Natural Killer Cell	17:7226957_A	EIF5A	ENSG00000132507	7226957	G	A	0.2375	0.188759	-0.157633	1.82706e+08	6.88785e-07	5.66607e-06	0.000244201	0.99305	Genotyped	2
6	rs35802713	rs4947296	0.935303	TC/GT	Identification of a susceptibility locus in STAT4 for Behçet's disease in Han Chinese in a genome-wide association study.	Behcet's disease	RNU6-1133P - C6orf15	1e-11	rs4947296-?	2.57	[1.96-3.37]	cd8nc	CD8 Naive/Central memory T cell	6:31073369_T	GTF2H4	ENSG00000213780	31073369	G	T	0.07689	0.0792578	0.369887	9.94491e+07	3.35673e-33	6.72596e-31	6.00401e-08	0.99998	Imputed	5
6	rs35802713	rs4947296	0.935303	TC/GT	A genome-wide association study identifies two new risk loci for Graves' disease.	Graves' disease	RNU6-1133P - C6orf15	4e-51	rs4947296-C	1.77	[1.65-1.91]	cd8nc	CD8 Naive/Central memory T cell	6:31073369_T	GTF2H4	ENSG00000213780	31073369	G	T	0.07689	0.0792578	0.369887	9.94491e+07	3.35673e-33	6.72596e-31	6.00401e-08	0.99998	Imputed	5
6	rs35848276	rs10484399	0.986188	TG/CA	High-Density Genetic Mapping Identifies New Susceptibility Variants in Sarcoidosis Phenotypes and Shows Genomic-driven Phenotypic Differences.	Sarcoidosis (Lofgren's syndrome vs non-Lofgren's syndrome)	CD83P1 - RNU6-471P	1e-16	rs10484399-G	NA		nkr	Natural Killer Recruiting Cell	6:27521096_T	HMGN4	ENSG00000182952	27521096	C	T	0.0957	0.0741608	-0.332045	2.01994e+08	2.26258e-26	8.32073e-23	1.68271e-06	0.98809	Imputed	1
6	rs35848276	rs10484399	0.986188	TG/CA	High-Density Genetic Mapping Identifies New Susceptibility Variants in Sarcoidosis Phenotypes and Shows Genomic-driven Phenotypic Differences.	Sarcoidosis (Lofgren's syndrome vs non-Lofgren's syndrome)	CD83P1 - RNU6-471P	1e-16	rs10484399-G	NA		bin	Naïve/Immature B Cell	6:27521096_T	HIST1H2BJ	ENSG00000124635	27521096	C	T	0.0957	0.0741608	-0.301273	2.05377e+08	4.72175e-22	8.4771e-21	1.16959e-07	0.98809	Imputed	3
6	rs35848276	rs10484399	0.986188	TG/CA	High-Density Genetic Mapping Identifies New Susceptibility Variants in Sarcoidosis Phenotypes and Shows Genomic-driven Phenotypic Differences.	Sarcoidosis (Lofgren's syndrome vs non-Lofgren's syndrome)	CD83P1 - RNU6-471P	1e-16	rs10484399-G	NA		dc	Dendritic Cell	6:27521096_T	HCG11	ENSG00000228223	27521096	C	T	0.0957	0.0741608	0.26646	1.10892e+08	3.38404e-17	6.16893e-16	7.02694e-08	0.98809	Imputed	5
6	rs35848276	rs61742093	0.933397	TG/CA	A Systematic Analysis of Protein-altering Exonic Variants in Chronic Obstructive Pulmonary Disease.	Chronic obstructive pulmonary disease	OR2B2	6e-11	rs61742093-G	1.11	[1.08 -1.14]	nkr	Natural Killer Recruiting Cell	6:27521096_T	HMGN4	ENSG00000182952	27521096	C	T	0.0957	0.0741608	-0.332045	2.01994e+08	2.26258e-26	8.32073e-23	1.68271e-06	0.98809	Imputed	1
6	rs35848276	rs61742093	0.933397	TG/CA	A Systematic Analysis of Protein-altering Exonic Variants in Chronic Obstructive Pulmonary Disease.	Chronic obstructive pulmonary disease	OR2B2	6e-11	rs61742093-G	1.11	[1.08 -1.14]	bin	Naïve/Immature B Cell	6:27521096_T	HIST1H2BJ	ENSG00000124635	27521096	C	T	0.0957	0.0741608	-0.301273	2.05377e+08	4.72175e-22	8.4771e-21	1.16959e-07	0.98809	Imputed	3
6	rs35848276	rs61742093	0.933397	TG/CA	A Systematic Analysis of Protein-altering Exonic Variants in Chronic Obstructive Pulmonary Disease.	Chronic obstructive pulmonary disease	OR2B2	6e-11	rs61742093-G	1.11	[1.08 -1.14]	dc	Dendritic Cell	6:27521096_T	HCG11	ENSG00000228223	27521096	C	T	0.0957	0.0741608	0.26646	1.10892e+08	3.38404e-17	6.16893e-16	7.02694e-08	0.98809	Imputed	5
6	rs35848276	rs13218875	0.933397	TT/CC	Transcriptome-wide association study of HIV-1 acquisition identifies <i>HERC1</i> as a susceptibility gene.	HIV-1 susceptibility	OR2B2 - OR2W6P	2e-07	rs13218875-?	NA		nkr	Natural Killer Recruiting Cell	6:27521096_T	HMGN4	ENSG00000182952	27521096	C	T	0.0957	0.0741608	-0.332045	2.01994e+08	2.26258e-26	8.32073e-23	1.68271e-06	0.98809	Imputed	1
6	rs35848276	rs13218875	0.933397	TT/CC	Transcriptome-wide association study of HIV-1 acquisition identifies <i>HERC1</i> as a susceptibility gene.	HIV-1 susceptibility	OR2B2 - OR2W6P	2e-07	rs13218875-?	NA		bin	Naïve/Immature B Cell	6:27521096_T	HIST1H2BJ	ENSG00000124635	27521096	C	T	0.0957	0.0741608	-0.301273	2.05377e+08	4.72175e-22	8.4771e-21	1.16959e-07	0.98809	Imputed	3
6	rs35848276	rs13218875	0.933397	TT/CC	Transcriptome-wide association study of HIV-1 acquisition identifies <i>HERC1</i> as a susceptibility gene.	HIV-1 susceptibility	OR2B2 - OR2W6P	2e-07	rs13218875-?	NA		dc	Dendritic Cell	6:27521096_T	HCG11	ENSG00000228223	27521096	C	T	0.0957	0.0741608	0.26646	1.10892e+08	3.38404e-17	6.16893e-16	7.02694e-08	0.98809	Imputed	5
6	rs35848276	rs13197574	0.918474	TC/CT	High-Density Genetic Mapping Identifies New Susceptibility Variants in Sarcoidosis Phenotypes and Shows Genomic-driven Phenotypic Differences.	Sarcoidosis (Lofgren's syndrome vs non-Lofgren's syndrome)	ZSCAN16-AS1, ZSCAN12P1	3e-17	rs13197574-G	NA		nkr	Natural Killer Recruiting Cell	6:27521096_T	HMGN4	ENSG00000182952	27521096	C	T	0.0957	0.0741608	-0.332045	2.01994e+08	2.26258e-26	8.32073e-23	1.68271e-06	0.98809	Imputed	1
6	rs35848276	rs13197574	0.918474	TC/CT	High-Density Genetic Mapping Identifies New Susceptibility Variants in Sarcoidosis Phenotypes and Shows Genomic-driven Phenotypic Differences.	Sarcoidosis (Lofgren's syndrome vs non-Lofgren's syndrome)	ZSCAN16-AS1, ZSCAN12P1	3e-17	rs13197574-G	NA		bin	Naïve/Immature B Cell	6:27521096_T	HIST1H2BJ	ENSG00000124635	27521096	C	T	0.0957	0.0741608	-0.301273	2.05377e+08	4.72175e-22	8.4771e-21	1.16959e-07	0.98809	Imputed	3
6	rs35848276	rs13197574	0.918474	TC/CT	High-Density Genetic Mapping Identifies New Susceptibility Variants in Sarcoidosis Phenotypes and Shows Genomic-driven Phenotypic Differences.	Sarcoidosis (Lofgren's syndrome vs non-Lofgren's syndrome)	ZSCAN16-AS1, ZSCAN12P1	3e-17	rs13197574-G	NA		dc	Dendritic Cell	6:27521096_T	HCG11	ENSG00000228223	27521096	C	T	0.0957	0.0741608	0.26646	1.10892e+08	3.38404e-17	6.16893e-16	7.02694e-08	0.98809	Imputed	5
6	rs35848276	rs13213152	0.835097	TG/CA	High-Density Genetic Mapping Identifies New Susceptibility Variants in Sarcoidosis Phenotypes and Shows Genomic-driven Phenotypic Differences.	Sarcoidosis (Lofgren's syndrome vs non-Lofgren's syndrome)	ZSCAN12	5e-18	rs13213152-G	NA		nkr	Natural Killer Recruiting Cell	6:27521096_T	HMGN4	ENSG00000182952	27521096	C	T	0.0957	0.0741608	-0.332045	2.01994e+08	2.26258e-26	8.32073e-23	1.68271e-06	0.98809	Imputed	1
6	rs35848276	rs13213152	0.835097	TG/CA	High-Density Genetic Mapping Identifies New Susceptibility Variants in Sarcoidosis Phenotypes and Shows Genomic-driven Phenotypic Differences.	Sarcoidosis (Lofgren's syndrome vs non-Lofgren's syndrome)	ZSCAN12	5e-18	rs13213152-G	NA		bin	Naïve/Immature B Cell	6:27521096_T	HIST1H2BJ	ENSG00000124635	27521096	C	T	0.0957	0.0741608	-0.301273	2.05377e+08	4.72175e-22	8.4771e-21	1.16959e-07	0.98809	Imputed	3
6	rs35848276	rs13213152	0.835097	TG/CA	High-Density Genetic Mapping Identifies New Susceptibility Variants in Sarcoidosis Phenotypes and Shows Genomic-driven Phenotypic Differences.	Sarcoidosis (Lofgren's syndrome vs non-Lofgren's syndrome)	ZSCAN12	5e-18	rs13213152-G	NA		dc	Dendritic Cell	6:27521096_T	HCG11	ENSG00000228223	27521096	C	T	0.0957	0.0741608	0.26646	1.10892e+08	3.38404e-17	6.16893e-16	7.02694e-08	0.98809	Imputed	5
6	rs35848276	rs2232429	0.835097	TG/CT	A Multi-Trait Association Analysis of Brain Disorders and Platelet Traits Identifies Novel Susceptibility Loci for Major Depression, Alzheimer's and Parkinson's Disease.	Alzheimer disease (MTAG)	ZSCAN12	6e-19	rs2232429-?	NA		nkr	Natural Killer Recruiting Cell	6:27521096_T	HMGN4	ENSG00000182952	27521096	C	T	0.0957	0.0741608	-0.332045	2.01994e+08	2.26258e-26	8.32073e-23	1.68271e-06	0.98809	Imputed	1
6	rs35848276	rs2232429	0.835097	TG/CT	A Multi-Trait Association Analysis of Brain Disorders and Platelet Traits Identifies Novel Susceptibility Loci for Major Depression, Alzheimer's and Parkinson's Disease.	Alzheimer disease (MTAG)	ZSCAN12	6e-19	rs2232429-?	NA		bin	Naïve/Immature B Cell	6:27521096_T	HIST1H2BJ	ENSG00000124635	27521096	C	T	0.0957	0.0741608	-0.301273	2.05377e+08	4.72175e-22	8.4771e-21	1.16959e-07	0.98809	Imputed	3
6	rs35848276	rs2232429	0.835097	TG/CT	A Multi-Trait Association Analysis of Brain Disorders and Platelet Traits Identifies Novel Susceptibility Loci for Major Depression, Alzheimer's and Parkinson's Disease.	Alzheimer disease (MTAG)	ZSCAN12	6e-19	rs2232429-?	NA		dc	Dendritic Cell	6:27521096_T	HCG11	ENSG00000228223	27521096	C	T	0.0957	0.0741608	0.26646	1.10892e+08	3.38404e-17	6.16893e-16	7.02694e-08	0.98809	Imputed	5
6	rs35848276	rs2232423	0.835097	TG/CA	A Systematic Analysis of Protein-altering Exonic Variants in Chronic Obstructive Pulmonary Disease.	Chronic obstructive pulmonary disease	ZSCAN12	2e-11	rs2232423-G	1.11	[1.08 -1.15]	nkr	Natural Killer Recruiting Cell	6:27521096_T	HMGN4	ENSG00000182952	27521096	C	T	0.0957	0.0741608	-0.332045	2.01994e+08	2.26258e-26	8.32073e-23	1.68271e-06	0.98809	Imputed	1
6	rs35848276	rs2232423	0.835097	TG/CA	A Systematic Analysis of Protein-altering Exonic Variants in Chronic Obstructive Pulmonary Disease.	Chronic obstructive pulmonary disease	ZSCAN12	2e-11	rs2232423-G	1.11	[1.08 -1.15]	bin	Naïve/Immature B Cell	6:27521096_T	HIST1H2BJ	ENSG00000124635	27521096	C	T	0.0957	0.0741608	-0.301273	2.05377e+08	4.72175e-22	8.4771e-21	1.16959e-07	0.98809	Imputed	3
6	rs35848276	rs2232423	0.835097	TG/CA	A Systematic Analysis of Protein-altering Exonic Variants in Chronic Obstructive Pulmonary Disease.	Chronic obstructive pulmonary disease	ZSCAN12	2e-11	rs2232423-G	1.11	[1.08 -1.15]	dc	Dendritic Cell	6:27521096_T	HCG11	ENSG00000228223	27521096	C	T	0.0957	0.0741608	0.26646	1.10892e+08	3.38404e-17	6.16893e-16	7.02694e-08	0.98809	Imputed	5
6	rs35869525	rs13195509	0.821259	TA/CG	A Systematic Analysis of Protein-altering Exonic Variants in Chronic Obstructive Pulmonary Disease.	Chronic obstructive pulmonary disease	BTN2A1	3e-12	rs13195509-A	1.11	[1.08 -1.15]	cd4et	CD4 Effector memory/TEMRA	6:26946687_T	U91328.19	ENSG00000272462	26946687	C	T	0.09917	0.0784878	-0.262004	1.99179e+08	7.0525e-17	6.32417e-16	7.71745e-08	0.99951	Imputed	4
6	rs35869525	rs10484399	0.866288	TG/CA	High-Density Genetic Mapping Identifies New Susceptibility Variants in Sarcoidosis Phenotypes and Shows Genomic-driven Phenotypic Differences.	Sarcoidosis (Lofgren's syndrome vs non-Lofgren's syndrome)	CD83P1 - RNU6-471P	1e-16	rs10484399-G	NA		cd4et	CD4 Effector memory/TEMRA	6:26946687_T	U91328.19	ENSG00000272462	26946687	C	T	0.09917	0.0784878	-0.262004	1.99179e+08	7.0525e-17	6.32417e-16	7.71745e-08	0.99951	Imputed	4
6	rs35869525	rs61742093	0.843319	TG/CA	A Systematic Analysis of Protein-altering Exonic Variants in Chronic Obstructive Pulmonary Disease.	Chronic obstructive pulmonary disease	OR2B2	6e-11	rs61742093-G	1.11	[1.08 -1.14]	cd4et	CD4 Effector memory/TEMRA	6:26946687_T	U91328.19	ENSG00000272462	26946687	C	T	0.09917	0.0784878	-0.262004	1.99179e+08	7.0525e-17	6.32417e-16	7.71745e-08	0.99951	Imputed	4
6	rs35869525	rs13218875	0.843319	TT/CC	Transcriptome-wide association study of HIV-1 acquisition identifies <i>HERC1</i> as a susceptibility gene.	HIV-1 susceptibility	OR2B2 - OR2W6P	2e-07	rs13218875-?	NA		cd4et	CD4 Effector memory/TEMRA	6:26946687_T	U91328.19	ENSG00000272462	26946687	C	T	0.09917	0.0784878	-0.262004	1.99179e+08	7.0525e-17	6.32417e-16	7.71745e-08	0.99951	Imputed	4
6	rs35869525	rs13197574	0.827706	TC/CT	High-Density Genetic Mapping Identifies New Susceptibility Variants in Sarcoidosis Phenotypes and Shows Genomic-driven Phenotypic Differences.	Sarcoidosis (Lofgren's syndrome vs non-Lofgren's syndrome)	ZSCAN16-AS1, ZSCAN12P1	3e-17	rs13197574-G	NA		cd4et	CD4 Effector memory/TEMRA	6:26946687_T	U91328.19	ENSG00000272462	26946687	C	T	0.09917	0.0784878	-0.262004	1.99179e+08	7.0525e-17	6.32417e-16	7.71745e-08	0.99951	Imputed	4
12	rs35908046	rs2417187	0.851343	TT/CC	Better safe than sorry-Whole-genome sequencing indicates that missense variants are significant in susceptibility to COVID-19.	Severe COVID-19 infection	BORCS5	5e-06	rs2417187-?	NA		cd4et	CD4 Effector memory/TEMRA	12:12569971_T	DUSP16	ENSG00000111266	12569971	C	T	0.39839	0.389267	0.14851	1.34389e+08	2.95596e-06	0.00178855	0.014024	0.94721	Imputed	1
12	rs35908046	rs10772563	0.848575	TG/CA	Better safe than sorry-Whole-genome sequencing indicates that missense variants are significant in susceptibility to COVID-19.	Severe COVID-19 infection	BORCS5	4e-08	rs10772563-?	NA		cd4et	CD4 Effector memory/TEMRA	12:12569971_T	DUSP16	ENSG00000111266	12569971	C	T	0.39839	0.389267	0.14851	1.34389e+08	2.95596e-06	0.00178855	0.014024	0.94721	Imputed	1
6	rs35942569	rs36014129	0.821862	GA/AG	Transancestral mapping and genetic load in systemic lupus erythematosus.	Systemic lupus erythematosus	H2AC3P - H2BP5	1e-24	rs36014129-?	1.5	[1.39-1.62]	cd8s100b	CD8 S100B T cell	6:26339131_G	HIST1H2BG	ENSG00000187990	26339131	A	G	0.0963	0.0750077	0.177385	1.29435e+08	2.22936e-08	2.37852e-06	1.01603e-05	0.99918	Genotyped	1
6	rs35984974	rs10484399	0.898209	AG/GA	High-Density Genetic Mapping Identifies New Susceptibility Variants in Sarcoidosis Phenotypes and Shows Genomic-driven Phenotypic Differences.	Sarcoidosis (Lofgren's syndrome vs non-Lofgren's syndrome)	CD83P1 - RNU6-471P	1e-16	rs10484399-G	NA		nkr	Natural Killer Recruiting Cell	6:27410422_A	HMGN4	ENSG00000182952	27410422	G	A	0.10143	0.0865414	-0.168641	1.77215e+08	1.28713e-07	3.17854e-07	2.96838e-06	0.99365	Imputed	5
6	rs35984974	rs61742093	0.873431	AG/GA	A Systematic Analysis of Protein-altering Exonic Variants in Chronic Obstructive Pulmonary Disease.	Chronic obstructive pulmonary disease	OR2B2	6e-11	rs61742093-G	1.11	[1.08 -1.14]	nkr	Natural Killer Recruiting Cell	6:27410422_A	HMGN4	ENSG00000182952	27410422	G	A	0.10143	0.0865414	-0.168641	1.77215e+08	1.28713e-07	3.17854e-07	2.96838e-06	0.99365	Imputed	5
6	rs35984974	rs13218875	0.873431	AT/GC	Transcriptome-wide association study of HIV-1 acquisition identifies <i>HERC1</i> as a susceptibility gene.	HIV-1 susceptibility	OR2B2 - OR2W6P	2e-07	rs13218875-?	NA		nkr	Natural Killer Recruiting Cell	6:27410422_A	HMGN4	ENSG00000182952	27410422	G	A	0.10143	0.0865414	-0.168641	1.77215e+08	1.28713e-07	3.17854e-07	2.96838e-06	0.99365	Imputed	5
6	rs35984974	rs13197574	0.859892	AC/GT	High-Density Genetic Mapping Identifies New Susceptibility Variants in Sarcoidosis Phenotypes and Shows Genomic-driven Phenotypic Differences.	Sarcoidosis (Lofgren's syndrome vs non-Lofgren's syndrome)	ZSCAN16-AS1, ZSCAN12P1	3e-17	rs13197574-G	NA		nkr	Natural Killer Recruiting Cell	6:27410422_A	HMGN4	ENSG00000182952	27410422	G	A	0.10143	0.0865414	-0.168641	1.77215e+08	1.28713e-07	3.17854e-07	2.96838e-06	0.99365	Imputed	5
6	rs36006606	rs34723256	0.825979	GA/AT	Meta-analysis of 208370 East Asians identifies 113 susceptibility loci for systemic lupus erythematosus.	Systemic lupus erythematosus	HLA-DQB1 - MTCO3P1	4e-68	rs34723256-A	2.282	[2.19-2.37]	bmem	Memory B Cell	6:32591424_G	ABHD16A	ENSG00000204427	32591424	A	G	0.09378	0.0208192	-0.1368	1.79418e+08	1.69511e-05	0.00109696	0.0103109	0.84216	Imputed	1
6	rs36006606	rs79870097	0.816679	GC/AT	Genome-wide association analysis of 350 000 Caucasians from the UK Biobank identifies novel loci for asthma, hay fever and eczema.	Asthma	HLA-DQB1 - MTCO3P1	6e-30	rs79870097-?	NA		bmem	Memory B Cell	6:32591424_G	ABHD16A	ENSG00000204427	32591424	A	G	0.09378	0.0208192	-0.1368	1.79418e+08	1.69511e-05	0.00109696	0.0103109	0.84216	Imputed	1
6	rs36014129	rs13198474	0.871145	AA/GG	Multi-ancestry and multi-trait genome-wide association meta-analyses inform clinical risk prediction for systemic lupus erythematosus.	Systemic lupus erythematosus (MTAG)	SLC17A3	1e-58	rs13198474-G	0.337	[0.3-0.38] unit decrease	mononc	Non-classic Monocyte	6:25884519_A	RP11-367G6.3	ENSG00000272053	25884519	G	A	0.08844	0.0645673	0.210128	1.07262e+08	8.82847e-11	8.06332e-10	1.44021e-07	0.9979	Imputed	4
6	rs36014129	rs36014129	1	AA/GG	Transancestral mapping and genetic load in systemic lupus erythematosus.	Systemic lupus erythematosus	H2AC3P - H2BP5	1e-24	rs36014129-?	1.5	[1.39-1.62]	mononc	Non-classic Monocyte	6:25884519_A	RP11-367G6.3	ENSG00000272053	25884519	G	A	0.08844	0.0645673	0.210128	1.07262e+08	8.82847e-11	8.06332e-10	1.44021e-07	0.9979	Imputed	4
6	rs36101351	rs10484399	0.920218	TG/CA	High-Density Genetic Mapping Identifies New Susceptibility Variants in Sarcoidosis Phenotypes and Shows Genomic-driven Phenotypic Differences.	Sarcoidosis (Lofgren's syndrome vs non-Lofgren's syndrome)	CD83P1 - RNU6-471P	1e-16	rs10484399-G	NA		cd8s100b	CD8 S100B T cell	6:27943369_T	HIST1H2AG	ENSG00000196787	27943369	C	T	0.09785	0.0750231	-0.220964	1.92114e+08	2.58415e-12	1.30034e-11	7.47963e-08	0.99741	Imputed	3
6	rs36101351	rs10484399	0.920218	TG/CA	High-Density Genetic Mapping Identifies New Susceptibility Variants in Sarcoidosis Phenotypes and Shows Genomic-driven Phenotypic Differences.	Sarcoidosis (Lofgren's syndrome vs non-Lofgren's syndrome)	CD83P1 - RNU6-471P	1e-16	rs10484399-G	NA		cd4et	CD4 Effector memory/TEMRA	6:27943369_T	HIST1H2AG	ENSG00000196787	27943369	C	T	0.09785	0.0750231	-0.10384	1.74216e+08	0.00111934	0.00179064	0.0323204	0.99741	Imputed	3
6	rs36101351	rs10484399	0.920218	TG/CA	High-Density Genetic Mapping Identifies New Susceptibility Variants in Sarcoidosis Phenotypes and Shows Genomic-driven Phenotypic Differences.	Sarcoidosis (Lofgren's syndrome vs non-Lofgren's syndrome)	CD83P1 - RNU6-471P	1e-16	rs10484399-G	NA		bin	Naïve/Immature B Cell	6:27943369_T	HIST1H4I	ENSG00000198339	27943369	C	T	0.09785	0.0750231	-0.30489	2.05948e+08	1.42975e-22	2.87743e-21	1.16959e-07	0.99741	Imputed	3
6	rs36101351	rs10484399	0.920218	TG/CA	High-Density Genetic Mapping Identifies New Susceptibility Variants in Sarcoidosis Phenotypes and Shows Genomic-driven Phenotypic Differences.	Sarcoidosis (Lofgren's syndrome vs non-Lofgren's syndrome)	CD83P1 - RNU6-471P	1e-16	rs10484399-G	NA		cd8et	CD8 Effector memory	6:27943369_T	HIST1H4I	ENSG00000198339	27943369	C	T	0.09785	0.0750231	-0.48141	2.33807e+08	4.13869e-58	6.56955e-55	2.47877e-07	0.99741	Imputed	3
6	rs36101351	rs61742093	1	TG/CA	A Systematic Analysis of Protein-altering Exonic Variants in Chronic Obstructive Pulmonary Disease.	Chronic obstructive pulmonary disease	OR2B2	6e-11	rs61742093-G	1.11	[1.08 -1.14]	cd8s100b	CD8 S100B T cell	6:27943369_T	HIST1H2AG	ENSG00000196787	27943369	C	T	0.09785	0.0750231	-0.220964	1.92114e+08	2.58415e-12	1.30034e-11	7.47963e-08	0.99741	Imputed	3
6	rs36101351	rs61742093	1	TG/CA	A Systematic Analysis of Protein-altering Exonic Variants in Chronic Obstructive Pulmonary Disease.	Chronic obstructive pulmonary disease	OR2B2	6e-11	rs61742093-G	1.11	[1.08 -1.14]	cd4et	CD4 Effector memory/TEMRA	6:27943369_T	HIST1H2AG	ENSG00000196787	27943369	C	T	0.09785	0.0750231	-0.10384	1.74216e+08	0.00111934	0.00179064	0.0323204	0.99741	Imputed	3
6	rs36101351	rs61742093	1	TG/CA	A Systematic Analysis of Protein-altering Exonic Variants in Chronic Obstructive Pulmonary Disease.	Chronic obstructive pulmonary disease	OR2B2	6e-11	rs61742093-G	1.11	[1.08 -1.14]	bin	Naïve/Immature B Cell	6:27943369_T	HIST1H4I	ENSG00000198339	27943369	C	T	0.09785	0.0750231	-0.30489	2.05948e+08	1.42975e-22	2.87743e-21	1.16959e-07	0.99741	Imputed	3
6	rs36101351	rs61742093	1	TG/CA	A Systematic Analysis of Protein-altering Exonic Variants in Chronic Obstructive Pulmonary Disease.	Chronic obstructive pulmonary disease	OR2B2	6e-11	rs61742093-G	1.11	[1.08 -1.14]	cd8et	CD8 Effector memory	6:27943369_T	HIST1H4I	ENSG00000198339	27943369	C	T	0.09785	0.0750231	-0.48141	2.33807e+08	4.13869e-58	6.56955e-55	2.47877e-07	0.99741	Imputed	3
6	rs36101351	rs13218875	1	TT/CC	Transcriptome-wide association study of HIV-1 acquisition identifies <i>HERC1</i> as a susceptibility gene.	HIV-1 susceptibility	OR2B2 - OR2W6P	2e-07	rs13218875-?	NA		cd8s100b	CD8 S100B T cell	6:27943369_T	HIST1H2AG	ENSG00000196787	27943369	C	T	0.09785	0.0750231	-0.220964	1.92114e+08	2.58415e-12	1.30034e-11	7.47963e-08	0.99741	Imputed	3
6	rs36101351	rs13218875	1	TT/CC	Transcriptome-wide association study of HIV-1 acquisition identifies <i>HERC1</i> as a susceptibility gene.	HIV-1 susceptibility	OR2B2 - OR2W6P	2e-07	rs13218875-?	NA		cd4et	CD4 Effector memory/TEMRA	6:27943369_T	HIST1H2AG	ENSG00000196787	27943369	C	T	0.09785	0.0750231	-0.10384	1.74216e+08	0.00111934	0.00179064	0.0323204	0.99741	Imputed	3
6	rs36101351	rs13218875	1	TT/CC	Transcriptome-wide association study of HIV-1 acquisition identifies <i>HERC1</i> as a susceptibility gene.	HIV-1 susceptibility	OR2B2 - OR2W6P	2e-07	rs13218875-?	NA		bin	Naïve/Immature B Cell	6:27943369_T	HIST1H4I	ENSG00000198339	27943369	C	T	0.09785	0.0750231	-0.30489	2.05948e+08	1.42975e-22	2.87743e-21	1.16959e-07	0.99741	Imputed	3
6	rs36101351	rs13218875	1	TT/CC	Transcriptome-wide association study of HIV-1 acquisition identifies <i>HERC1</i> as a susceptibility gene.	HIV-1 susceptibility	OR2B2 - OR2W6P	2e-07	rs13218875-?	NA		cd8et	CD8 Effector memory	6:27943369_T	HIST1H4I	ENSG00000198339	27943369	C	T	0.09785	0.0750231	-0.48141	2.33807e+08	4.13869e-58	6.56955e-55	2.47877e-07	0.99741	Imputed	3
6	rs36101351	rs13197574	0.986721	TC/CT	High-Density Genetic Mapping Identifies New Susceptibility Variants in Sarcoidosis Phenotypes and Shows Genomic-driven Phenotypic Differences.	Sarcoidosis (Lofgren's syndrome vs non-Lofgren's syndrome)	ZSCAN16-AS1, ZSCAN12P1	3e-17	rs13197574-G	NA		cd8s100b	CD8 S100B T cell	6:27943369_T	HIST1H2AG	ENSG00000196787	27943369	C	T	0.09785	0.0750231	-0.220964	1.92114e+08	2.58415e-12	1.30034e-11	7.47963e-08	0.99741	Imputed	3
6	rs36101351	rs13197574	0.986721	TC/CT	High-Density Genetic Mapping Identifies New Susceptibility Variants in Sarcoidosis Phenotypes and Shows Genomic-driven Phenotypic Differences.	Sarcoidosis (Lofgren's syndrome vs non-Lofgren's syndrome)	ZSCAN16-AS1, ZSCAN12P1	3e-17	rs13197574-G	NA		cd4et	CD4 Effector memory/TEMRA	6:27943369_T	HIST1H2AG	ENSG00000196787	27943369	C	T	0.09785	0.0750231	-0.10384	1.74216e+08	0.00111934	0.00179064	0.0323204	0.99741	Imputed	3
6	rs36101351	rs13197574	0.986721	TC/CT	High-Density Genetic Mapping Identifies New Susceptibility Variants in Sarcoidosis Phenotypes and Shows Genomic-driven Phenotypic Differences.	Sarcoidosis (Lofgren's syndrome vs non-Lofgren's syndrome)	ZSCAN16-AS1, ZSCAN12P1	3e-17	rs13197574-G	NA		bin	Naïve/Immature B Cell	6:27943369_T	HIST1H4I	ENSG00000198339	27943369	C	T	0.09785	0.0750231	-0.30489	2.05948e+08	1.42975e-22	2.87743e-21	1.16959e-07	0.99741	Imputed	3
6	rs36101351	rs13197574	0.986721	TC/CT	High-Density Genetic Mapping Identifies New Susceptibility Variants in Sarcoidosis Phenotypes and Shows Genomic-driven Phenotypic Differences.	Sarcoidosis (Lofgren's syndrome vs non-Lofgren's syndrome)	ZSCAN16-AS1, ZSCAN12P1	3e-17	rs13197574-G	NA		cd8et	CD8 Effector memory	6:27943369_T	HIST1H4I	ENSG00000198339	27943369	C	T	0.09785	0.0750231	-0.48141	2.33807e+08	4.13869e-58	6.56955e-55	2.47877e-07	0.99741	Imputed	3
6	rs36101351	rs13213152	0.879698	TG/CA	High-Density Genetic Mapping Identifies New Susceptibility Variants in Sarcoidosis Phenotypes and Shows Genomic-driven Phenotypic Differences.	Sarcoidosis (Lofgren's syndrome vs non-Lofgren's syndrome)	ZSCAN12	5e-18	rs13213152-G	NA		cd8s100b	CD8 S100B T cell	6:27943369_T	HIST1H2AG	ENSG00000196787	27943369	C	T	0.09785	0.0750231	-0.220964	1.92114e+08	2.58415e-12	1.30034e-11	7.47963e-08	0.99741	Imputed	3
6	rs36101351	rs13213152	0.879698	TG/CA	High-Density Genetic Mapping Identifies New Susceptibility Variants in Sarcoidosis Phenotypes and Shows Genomic-driven Phenotypic Differences.	Sarcoidosis (Lofgren's syndrome vs non-Lofgren's syndrome)	ZSCAN12	5e-18	rs13213152-G	NA		cd4et	CD4 Effector memory/TEMRA	6:27943369_T	HIST1H2AG	ENSG00000196787	27943369	C	T	0.09785	0.0750231	-0.10384	1.74216e+08	0.00111934	0.00179064	0.0323204	0.99741	Imputed	3
6	rs36101351	rs13213152	0.879698	TG/CA	High-Density Genetic Mapping Identifies New Susceptibility Variants in Sarcoidosis Phenotypes and Shows Genomic-driven Phenotypic Differences.	Sarcoidosis (Lofgren's syndrome vs non-Lofgren's syndrome)	ZSCAN12	5e-18	rs13213152-G	NA		bin	Naïve/Immature B Cell	6:27943369_T	HIST1H4I	ENSG00000198339	27943369	C	T	0.09785	0.0750231	-0.30489	2.05948e+08	1.42975e-22	2.87743e-21	1.16959e-07	0.99741	Imputed	3
6	rs36101351	rs13213152	0.879698	TG/CA	High-Density Genetic Mapping Identifies New Susceptibility Variants in Sarcoidosis Phenotypes and Shows Genomic-driven Phenotypic Differences.	Sarcoidosis (Lofgren's syndrome vs non-Lofgren's syndrome)	ZSCAN12	5e-18	rs13213152-G	NA		cd8et	CD8 Effector memory	6:27943369_T	HIST1H4I	ENSG00000198339	27943369	C	T	0.09785	0.0750231	-0.48141	2.33807e+08	4.13869e-58	6.56955e-55	2.47877e-07	0.99741	Imputed	3
6	rs36101351	rs2232429	0.879698	TG/CT	A Multi-Trait Association Analysis of Brain Disorders and Platelet Traits Identifies Novel Susceptibility Loci for Major Depression, Alzheimer's and Parkinson's Disease.	Alzheimer disease (MTAG)	ZSCAN12	6e-19	rs2232429-?	NA		cd8s100b	CD8 S100B T cell	6:27943369_T	HIST1H2AG	ENSG00000196787	27943369	C	T	0.09785	0.0750231	-0.220964	1.92114e+08	2.58415e-12	1.30034e-11	7.47963e-08	0.99741	Imputed	3
6	rs36101351	rs2232429	0.879698	TG/CT	A Multi-Trait Association Analysis of Brain Disorders and Platelet Traits Identifies Novel Susceptibility Loci for Major Depression, Alzheimer's and Parkinson's Disease.	Alzheimer disease (MTAG)	ZSCAN12	6e-19	rs2232429-?	NA		cd4et	CD4 Effector memory/TEMRA	6:27943369_T	HIST1H2AG	ENSG00000196787	27943369	C	T	0.09785	0.0750231	-0.10384	1.74216e+08	0.00111934	0.00179064	0.0323204	0.99741	Imputed	3
6	rs36101351	rs2232429	0.879698	TG/CT	A Multi-Trait Association Analysis of Brain Disorders and Platelet Traits Identifies Novel Susceptibility Loci for Major Depression, Alzheimer's and Parkinson's Disease.	Alzheimer disease (MTAG)	ZSCAN12	6e-19	rs2232429-?	NA		bin	Naïve/Immature B Cell	6:27943369_T	HIST1H4I	ENSG00000198339	27943369	C	T	0.09785	0.0750231	-0.30489	2.05948e+08	1.42975e-22	2.87743e-21	1.16959e-07	0.99741	Imputed	3
6	rs36101351	rs2232429	0.879698	TG/CT	A Multi-Trait Association Analysis of Brain Disorders and Platelet Traits Identifies Novel Susceptibility Loci for Major Depression, Alzheimer's and Parkinson's Disease.	Alzheimer disease (MTAG)	ZSCAN12	6e-19	rs2232429-?	NA		cd8et	CD8 Effector memory	6:27943369_T	HIST1H4I	ENSG00000198339	27943369	C	T	0.09785	0.0750231	-0.48141	2.33807e+08	4.13869e-58	6.56955e-55	2.47877e-07	0.99741	Imputed	3
6	rs36101351	rs2232423	0.879698	TG/CA	A Systematic Analysis of Protein-altering Exonic Variants in Chronic Obstructive Pulmonary Disease.	Chronic obstructive pulmonary disease	ZSCAN12	2e-11	rs2232423-G	1.11	[1.08 -1.15]	cd8s100b	CD8 S100B T cell	6:27943369_T	HIST1H2AG	ENSG00000196787	27943369	C	T	0.09785	0.0750231	-0.220964	1.92114e+08	2.58415e-12	1.30034e-11	7.47963e-08	0.99741	Imputed	3
6	rs36101351	rs2232423	0.879698	TG/CA	A Systematic Analysis of Protein-altering Exonic Variants in Chronic Obstructive Pulmonary Disease.	Chronic obstructive pulmonary disease	ZSCAN12	2e-11	rs2232423-G	1.11	[1.08 -1.15]	cd4et	CD4 Effector memory/TEMRA	6:27943369_T	HIST1H2AG	ENSG00000196787	27943369	C	T	0.09785	0.0750231	-0.10384	1.74216e+08	0.00111934	0.00179064	0.0323204	0.99741	Imputed	3
6	rs36101351	rs2232423	0.879698	TG/CA	A Systematic Analysis of Protein-altering Exonic Variants in Chronic Obstructive Pulmonary Disease.	Chronic obstructive pulmonary disease	ZSCAN12	2e-11	rs2232423-G	1.11	[1.08 -1.15]	bin	Naïve/Immature B Cell	6:27943369_T	HIST1H4I	ENSG00000198339	27943369	C	T	0.09785	0.0750231	-0.30489	2.05948e+08	1.42975e-22	2.87743e-21	1.16959e-07	0.99741	Imputed	3
6	rs36101351	rs2232423	0.879698	TG/CA	A Systematic Analysis of Protein-altering Exonic Variants in Chronic Obstructive Pulmonary Disease.	Chronic obstructive pulmonary disease	ZSCAN12	2e-11	rs2232423-G	1.11	[1.08 -1.15]	cd8et	CD8 Effector memory	6:27943369_T	HIST1H4I	ENSG00000198339	27943369	C	T	0.09785	0.0750231	-0.48141	2.33807e+08	4.13869e-58	6.56955e-55	2.47877e-07	0.99741	Imputed	3
6	rs36101351	rs202065757	0.827222	TCAT/CC	Genome-wide association and HLA region fine-mapping studies identify susceptibility loci for multiple common infections.	Tuberculosis	NOP56P1 - LINC01623	3e-06	rs202065757-?	0.1767	[0.1-0.25] unit increase	cd8s100b	CD8 S100B T cell	6:27943369_T	HIST1H2AG	ENSG00000196787	27943369	C	T	0.09785	0.0750231	-0.220964	1.92114e+08	2.58415e-12	1.30034e-11	7.47963e-08	0.99741	Imputed	3
6	rs36101351	rs202065757	0.827222	TCAT/CC	Genome-wide association and HLA region fine-mapping studies identify susceptibility loci for multiple common infections.	Tuberculosis	NOP56P1 - LINC01623	3e-06	rs202065757-?	0.1767	[0.1-0.25] unit increase	cd4et	CD4 Effector memory/TEMRA	6:27943369_T	HIST1H2AG	ENSG00000196787	27943369	C	T	0.09785	0.0750231	-0.10384	1.74216e+08	0.00111934	0.00179064	0.0323204	0.99741	Imputed	3
6	rs36101351	rs202065757	0.827222	TCAT/CC	Genome-wide association and HLA region fine-mapping studies identify susceptibility loci for multiple common infections.	Tuberculosis	NOP56P1 - LINC01623	3e-06	rs202065757-?	0.1767	[0.1-0.25] unit increase	bin	Naïve/Immature B Cell	6:27943369_T	HIST1H4I	ENSG00000198339	27943369	C	T	0.09785	0.0750231	-0.30489	2.05948e+08	1.42975e-22	2.87743e-21	1.16959e-07	0.99741	Imputed	3
6	rs36101351	rs202065757	0.827222	TCAT/CC	Genome-wide association and HLA region fine-mapping studies identify susceptibility loci for multiple common infections.	Tuberculosis	NOP56P1 - LINC01623	3e-06	rs202065757-?	0.1767	[0.1-0.25] unit increase	cd8et	CD8 Effector memory	6:27943369_T	HIST1H4I	ENSG00000198339	27943369	C	T	0.09785	0.0750231	-0.48141	2.33807e+08	4.13869e-58	6.56955e-55	2.47877e-07	0.99741	Imputed	3
6	rs36101351	rs9257248	0.82666	TT/CC	High-Density Genetic Mapping Identifies New Susceptibility Variants in Sarcoidosis Phenotypes and Shows Genomic-driven Phenotypic Differences.	Sarcoidosis (Lofgren's syndrome vs non-Lofgren's syndrome)	NOP56P1 - LINC01623	7e-20	rs9257248-A	NA		cd8s100b	CD8 S100B T cell	6:27943369_T	HIST1H2AG	ENSG00000196787	27943369	C	T	0.09785	0.0750231	-0.220964	1.92114e+08	2.58415e-12	1.30034e-11	7.47963e-08	0.99741	Imputed	3
6	rs36101351	rs9257248	0.82666	TT/CC	High-Density Genetic Mapping Identifies New Susceptibility Variants in Sarcoidosis Phenotypes and Shows Genomic-driven Phenotypic Differences.	Sarcoidosis (Lofgren's syndrome vs non-Lofgren's syndrome)	NOP56P1 - LINC01623	7e-20	rs9257248-A	NA		cd4et	CD4 Effector memory/TEMRA	6:27943369_T	HIST1H2AG	ENSG00000196787	27943369	C	T	0.09785	0.0750231	-0.10384	1.74216e+08	0.00111934	0.00179064	0.0323204	0.99741	Imputed	3
6	rs36101351	rs9257248	0.82666	TT/CC	High-Density Genetic Mapping Identifies New Susceptibility Variants in Sarcoidosis Phenotypes and Shows Genomic-driven Phenotypic Differences.	Sarcoidosis (Lofgren's syndrome vs non-Lofgren's syndrome)	NOP56P1 - LINC01623	7e-20	rs9257248-A	NA		bin	Naïve/Immature B Cell	6:27943369_T	HIST1H4I	ENSG00000198339	27943369	C	T	0.09785	0.0750231	-0.30489	2.05948e+08	1.42975e-22	2.87743e-21	1.16959e-07	0.99741	Imputed	3
6	rs36101351	rs9257248	0.82666	TT/CC	High-Density Genetic Mapping Identifies New Susceptibility Variants in Sarcoidosis Phenotypes and Shows Genomic-driven Phenotypic Differences.	Sarcoidosis (Lofgren's syndrome vs non-Lofgren's syndrome)	NOP56P1 - LINC01623	7e-20	rs9257248-A	NA		cd8et	CD8 Effector memory	6:27943369_T	HIST1H4I	ENSG00000198339	27943369	C	T	0.09785	0.0750231	-0.48141	2.33807e+08	4.13869e-58	6.56955e-55	2.47877e-07	0.99741	Imputed	3
6	rs36101351	rs3135293	0.839597	TC/CT	A cross-population atlas of genetic associations for 220 human phenotypes.	Hyperthyroidism	TRIM27	1e-13	rs3135293-C	0.329	[0.24-0.42] unit increase	cd8s100b	CD8 S100B T cell	6:27943369_T	HIST1H2AG	ENSG00000196787	27943369	C	T	0.09785	0.0750231	-0.220964	1.92114e+08	2.58415e-12	1.30034e-11	7.47963e-08	0.99741	Imputed	3
6	rs36101351	rs3135293	0.839597	TC/CT	A cross-population atlas of genetic associations for 220 human phenotypes.	Hyperthyroidism	TRIM27	1e-13	rs3135293-C	0.329	[0.24-0.42] unit increase	cd4et	CD4 Effector memory/TEMRA	6:27943369_T	HIST1H2AG	ENSG00000196787	27943369	C	T	0.09785	0.0750231	-0.10384	1.74216e+08	0.00111934	0.00179064	0.0323204	0.99741	Imputed	3
6	rs36101351	rs3135293	0.839597	TC/CT	A cross-population atlas of genetic associations for 220 human phenotypes.	Hyperthyroidism	TRIM27	1e-13	rs3135293-C	0.329	[0.24-0.42] unit increase	bin	Naïve/Immature B Cell	6:27943369_T	HIST1H4I	ENSG00000198339	27943369	C	T	0.09785	0.0750231	-0.30489	2.05948e+08	1.42975e-22	2.87743e-21	1.16959e-07	0.99741	Imputed	3
6	rs36101351	rs3135293	0.839597	TC/CT	A cross-population atlas of genetic associations for 220 human phenotypes.	Hyperthyroidism	TRIM27	1e-13	rs3135293-C	0.329	[0.24-0.42] unit increase	cd8et	CD8 Effector memory	6:27943369_T	HIST1H4I	ENSG00000198339	27943369	C	T	0.09785	0.0750231	-0.48141	2.33807e+08	4.13869e-58	6.56955e-55	2.47877e-07	0.99741	Imputed	3
6	rs36101351	rs3130895	0.839597	TA/CG	High-Density Genetic Mapping Identifies New Susceptibility Variants in Sarcoidosis Phenotypes and Shows Genomic-driven Phenotypic Differences.	Sarcoidosis (Lofgren's syndrome vs non-Lofgren's syndrome)	TRIM27 - LINC01556	4e-19	rs3130895-A	NA		cd8s100b	CD8 S100B T cell	6:27943369_T	HIST1H2AG	ENSG00000196787	27943369	C	T	0.09785	0.0750231	-0.220964	1.92114e+08	2.58415e-12	1.30034e-11	7.47963e-08	0.99741	Imputed	3
6	rs36101351	rs3130895	0.839597	TA/CG	High-Density Genetic Mapping Identifies New Susceptibility Variants in Sarcoidosis Phenotypes and Shows Genomic-driven Phenotypic Differences.	Sarcoidosis (Lofgren's syndrome vs non-Lofgren's syndrome)	TRIM27 - LINC01556	4e-19	rs3130895-A	NA		cd4et	CD4 Effector memory/TEMRA	6:27943369_T	HIST1H2AG	ENSG00000196787	27943369	C	T	0.09785	0.0750231	-0.10384	1.74216e+08	0.00111934	0.00179064	0.0323204	0.99741	Imputed	3
6	rs36101351	rs3130895	0.839597	TA/CG	High-Density Genetic Mapping Identifies New Susceptibility Variants in Sarcoidosis Phenotypes and Shows Genomic-driven Phenotypic Differences.	Sarcoidosis (Lofgren's syndrome vs non-Lofgren's syndrome)	TRIM27 - LINC01556	4e-19	rs3130895-A	NA		bin	Naïve/Immature B Cell	6:27943369_T	HIST1H4I	ENSG00000198339	27943369	C	T	0.09785	0.0750231	-0.30489	2.05948e+08	1.42975e-22	2.87743e-21	1.16959e-07	0.99741	Imputed	3
6	rs36101351	rs3130895	0.839597	TA/CG	High-Density Genetic Mapping Identifies New Susceptibility Variants in Sarcoidosis Phenotypes and Shows Genomic-driven Phenotypic Differences.	Sarcoidosis (Lofgren's syndrome vs non-Lofgren's syndrome)	TRIM27 - LINC01556	4e-19	rs3130895-A	NA		cd8et	CD8 Effector memory	6:27943369_T	HIST1H4I	ENSG00000198339	27943369	C	T	0.09785	0.0750231	-0.48141	2.33807e+08	4.13869e-58	6.56955e-55	2.47877e-07	0.99741	Imputed	3
6	rs36101351	rs3131082	0.82666	TC/CG	Genome-wide association and HLA region fine-mapping studies identify susceptibility loci for multiple common infections.	Tuberculosis	ZNF311 - OR2AD1P	2e-07	rs3131082-?	0.1949	[0.12-0.27] unit decrease	cd8s100b	CD8 S100B T cell	6:27943369_T	HIST1H2AG	ENSG00000196787	27943369	C	T	0.09785	0.0750231	-0.220964	1.92114e+08	2.58415e-12	1.30034e-11	7.47963e-08	0.99741	Imputed	3
6	rs36101351	rs3131082	0.82666	TC/CG	Genome-wide association and HLA region fine-mapping studies identify susceptibility loci for multiple common infections.	Tuberculosis	ZNF311 - OR2AD1P	2e-07	rs3131082-?	0.1949	[0.12-0.27] unit decrease	cd4et	CD4 Effector memory/TEMRA	6:27943369_T	HIST1H2AG	ENSG00000196787	27943369	C	T	0.09785	0.0750231	-0.10384	1.74216e+08	0.00111934	0.00179064	0.0323204	0.99741	Imputed	3
6	rs36101351	rs3131082	0.82666	TC/CG	Genome-wide association and HLA region fine-mapping studies identify susceptibility loci for multiple common infections.	Tuberculosis	ZNF311 - OR2AD1P	2e-07	rs3131082-?	0.1949	[0.12-0.27] unit decrease	bin	Naïve/Immature B Cell	6:27943369_T	HIST1H4I	ENSG00000198339	27943369	C	T	0.09785	0.0750231	-0.30489	2.05948e+08	1.42975e-22	2.87743e-21	1.16959e-07	0.99741	Imputed	3
6	rs36101351	rs3131082	0.82666	TC/CG	Genome-wide association and HLA region fine-mapping studies identify susceptibility loci for multiple common infections.	Tuberculosis	ZNF311 - OR2AD1P	2e-07	rs3131082-?	0.1949	[0.12-0.27] unit decrease	cd8et	CD8 Effector memory	6:27943369_T	HIST1H4I	ENSG00000198339	27943369	C	T	0.09785	0.0750231	-0.48141	2.33807e+08	4.13869e-58	6.56955e-55	2.47877e-07	0.99741	Imputed	3
6	rs36101351	rs3129788	0.839597	TA/CG	High-Density Genetic Mapping Identifies New Susceptibility Variants in Sarcoidosis Phenotypes and Shows Genomic-driven Phenotypic Differences.	Sarcoidosis (Lofgren's syndrome vs non-Lofgren's syndrome)	OR2B3 - OR2J1	7e-19	rs3129788-A	NA		cd8s100b	CD8 S100B T cell	6:27943369_T	HIST1H2AG	ENSG00000196787	27943369	C	T	0.09785	0.0750231	-0.220964	1.92114e+08	2.58415e-12	1.30034e-11	7.47963e-08	0.99741	Imputed	3
6	rs36101351	rs3129788	0.839597	TA/CG	High-Density Genetic Mapping Identifies New Susceptibility Variants in Sarcoidosis Phenotypes and Shows Genomic-driven Phenotypic Differences.	Sarcoidosis (Lofgren's syndrome vs non-Lofgren's syndrome)	OR2B3 - OR2J1	7e-19	rs3129788-A	NA		cd4et	CD4 Effector memory/TEMRA	6:27943369_T	HIST1H2AG	ENSG00000196787	27943369	C	T	0.09785	0.0750231	-0.10384	1.74216e+08	0.00111934	0.00179064	0.0323204	0.99741	Imputed	3
6	rs36101351	rs3129788	0.839597	TA/CG	High-Density Genetic Mapping Identifies New Susceptibility Variants in Sarcoidosis Phenotypes and Shows Genomic-driven Phenotypic Differences.	Sarcoidosis (Lofgren's syndrome vs non-Lofgren's syndrome)	OR2B3 - OR2J1	7e-19	rs3129788-A	NA		bin	Naïve/Immature B Cell	6:27943369_T	HIST1H4I	ENSG00000198339	27943369	C	T	0.09785	0.0750231	-0.30489	2.05948e+08	1.42975e-22	2.87743e-21	1.16959e-07	0.99741	Imputed	3
6	rs36101351	rs3129788	0.839597	TA/CG	High-Density Genetic Mapping Identifies New Susceptibility Variants in Sarcoidosis Phenotypes and Shows Genomic-driven Phenotypic Differences.	Sarcoidosis (Lofgren's syndrome vs non-Lofgren's syndrome)	OR2B3 - OR2J1	7e-19	rs3129788-A	NA		cd8et	CD8 Effector memory	6:27943369_T	HIST1H4I	ENSG00000198339	27943369	C	T	0.09785	0.0750231	-0.48141	2.33807e+08	4.13869e-58	6.56955e-55	2.47877e-07	0.99741	Imputed	3
6	rs36101351	rs3130746	0.839597	TG/CA	Genome-wide association and HLA region fine-mapping studies identify susceptibility loci for multiple common infections.	Tuberculosis	OR2J4P - OR2H4P	3e-06	rs3130746-?	0.1783	[0.1-0.25] unit increase	cd8s100b	CD8 S100B T cell	6:27943369_T	HIST1H2AG	ENSG00000196787	27943369	C	T	0.09785	0.0750231	-0.220964	1.92114e+08	2.58415e-12	1.30034e-11	7.47963e-08	0.99741	Imputed	3
6	rs36101351	rs3130746	0.839597	TG/CA	Genome-wide association and HLA region fine-mapping studies identify susceptibility loci for multiple common infections.	Tuberculosis	OR2J4P - OR2H4P	3e-06	rs3130746-?	0.1783	[0.1-0.25] unit increase	cd4et	CD4 Effector memory/TEMRA	6:27943369_T	HIST1H2AG	ENSG00000196787	27943369	C	T	0.09785	0.0750231	-0.10384	1.74216e+08	0.00111934	0.00179064	0.0323204	0.99741	Imputed	3
6	rs36101351	rs3130746	0.839597	TG/CA	Genome-wide association and HLA region fine-mapping studies identify susceptibility loci for multiple common infections.	Tuberculosis	OR2J4P - OR2H4P	3e-06	rs3130746-?	0.1783	[0.1-0.25] unit increase	bin	Naïve/Immature B Cell	6:27943369_T	HIST1H4I	ENSG00000198339	27943369	C	T	0.09785	0.0750231	-0.30489	2.05948e+08	1.42975e-22	2.87743e-21	1.16959e-07	0.99741	Imputed	3
6	rs36101351	rs3130746	0.839597	TG/CA	Genome-wide association and HLA region fine-mapping studies identify susceptibility loci for multiple common infections.	Tuberculosis	OR2J4P - OR2H4P	3e-06	rs3130746-?	0.1783	[0.1-0.25] unit increase	cd8et	CD8 Effector memory	6:27943369_T	HIST1H4I	ENSG00000198339	27943369	C	T	0.09785	0.0750231	-0.48141	2.33807e+08	4.13869e-58	6.56955e-55	2.47877e-07	0.99741	Imputed	3
22	rs361725	rs140522	0.817114	TT/CC	Genetic risk and a primary role for cell-mediated immune mechanisms in multiple sclerosis.	Multiple sclerosis	CIMAP1B - KLHDC7B-DT	2e-08	rs140522-A	1.1	[1.09-1.12]	cd8nc	CD8 Naive/Central memory T cell	22:50971047_C	TYMP	ENSG00000025708	50971047	T	C	0.66434	0.607761	0.12775	1.37665e+08	5.95369e-05	0.00186434	0.0105309	0.99546	Imputed	2
22	rs361725	rs140522	0.817114	TT/CC	Genetic risk and a primary role for cell-mediated immune mechanisms in multiple sclerosis.	Multiple sclerosis	CIMAP1B - KLHDC7B-DT	2e-08	rs140522-A	1.1	[1.09-1.12]	monoc	Classic Monocyte	22:50971047_C	TYMP	ENSG00000025708	50971047	T	C	0.66434	0.607761	0.29608	1.06744e+08	4.65781e-21	1.11326e-17	1.00581e-05	0.99546	Imputed	1
22	rs361725	rs140522	0.817114	TT/CC	Genetic risk and a primary role for cell-mediated immune mechanisms in multiple sclerosis.	Multiple sclerosis	CIMAP1B - KLHDC7B-DT	2e-08	rs140522-A	1.1	[1.09-1.12]	mononc	Non-classic Monocyte	22:50971047_C	TYMP	ENSG00000025708	50971047	T	C	0.66434	0.607761	0.233664	1.04066e+08	4.76303e-13	1.61345e-09	1.92726e-05	0.99546	Imputed	1
22	rs361725	rs140522	0.817114	TT/CC	Multiple sclerosis genomic map implicates peripheral immune cells and microglia in susceptibility.	Multiple sclerosis	CIMAP1B - KLHDC7B-DT	1e-21	rs140522-T	1.1158223	NR	cd8nc	CD8 Naive/Central memory T cell	22:50971047_C	TYMP	ENSG00000025708	50971047	T	C	0.66434	0.607761	0.12775	1.37665e+08	5.95369e-05	0.00186434	0.0105309	0.99546	Imputed	2
22	rs361725	rs140522	0.817114	TT/CC	Multiple sclerosis genomic map implicates peripheral immune cells and microglia in susceptibility.	Multiple sclerosis	CIMAP1B - KLHDC7B-DT	1e-21	rs140522-T	1.1158223	NR	monoc	Classic Monocyte	22:50971047_C	TYMP	ENSG00000025708	50971047	T	C	0.66434	0.607761	0.29608	1.06744e+08	4.65781e-21	1.11326e-17	1.00581e-05	0.99546	Imputed	1
22	rs361725	rs140522	0.817114	TT/CC	Multiple sclerosis genomic map implicates peripheral immune cells and microglia in susceptibility.	Multiple sclerosis	CIMAP1B - KLHDC7B-DT	1e-21	rs140522-T	1.1158223	NR	mononc	Non-classic Monocyte	22:50971047_C	TYMP	ENSG00000025708	50971047	T	C	0.66434	0.607761	0.233664	1.04066e+08	4.76303e-13	1.61345e-09	1.92726e-05	0.99546	Imputed	1
19	rs367070	rs103294	0.972365	GT/AC	Genetic determinants and an epistasis of LILRA3 and HLA-B*52 in Takayasu arteritis.	Takayasu arteritis	MIR4752 - LILRA5	3e-08	rs103294-T	1.53	[1.31-1.77]	monoc	Classic Monocyte	19:54800500_G	LILRA3	ENSG00000170866	54800500	A	G	0.22636	0.199091	-0.442312	2.18715e+08	1.11383e-47	1.31962e-41	4.59696e-05	0.99185	Imputed	1
10	rs369421	rs1399180	0.953171	CT/TC	Multiple sclerosis genomic map implicates peripheral immune cells and microglia in susceptibility.	Multiple sclerosis	GATA3	7e-11	rs1399180-C	1.1015642	NR	nk	Natural Killer Cell	10:8099177_T	GATA3	ENSG00000107485	8099177	C	T	0.85032	0.844764	0.150207	1.34121e+08	2.26881e-06	0.000700051	0.00705762	0.9974	Imputed	1
1	rs370545	rs4072037	0.979451	AC/GT	A genome-wide association study coupled with machine learning approaches to identify influential demographic and genomic factors underlying Parkinson's disease.	Parkinson disease		1e-06	rs4072037-?	1.065	[0.63-1.5] unit decrease	cd4nc	CD4 Naive/Central memory T cell	1:155175390_G	GBA	ENSG00000177628	155175390	A	G	0.55118	0.538528	-0.182276	1.86596e+08	8.76956e-09	2.27781e-06	2.38425e-06	0.99859	Imputed	1
1	rs370545	rs28445596	0.900905	AT/GC	A genome-wide association study coupled with machine learning approaches to identify influential demographic and genomic factors underlying Parkinson's disease.	Parkinson disease		1e-06	rs28445596-?	0.711	[0.42-1] unit increase	cd4nc	CD4 Naive/Central memory T cell	1:155175390_G	GBA	ENSG00000177628	155175390	A	G	0.55118	0.538528	-0.182276	1.86596e+08	8.76956e-09	2.27781e-06	2.38425e-06	0.99859	Imputed	1
1	rs370545	rs2049805	0.900905	AT/GC	A genome-wide association study coupled with machine learning approaches to identify influential demographic and genomic factors underlying Parkinson's disease.	Parkinson disease		6e-07	rs2049805-?	0.729	[0.44-1.02] unit increase	cd4nc	CD4 Naive/Central memory T cell	1:155175390_G	GBA	ENSG00000177628	155175390	A	G	0.55118	0.538528	-0.182276	1.86596e+08	8.76956e-09	2.27781e-06	2.38425e-06	0.99859	Imputed	1
6	rs3734572	rs139757732	0.957992	CC/TT	Genome-wide association and HLA region fine-mapping studies identify susceptibility loci for multiple common infections.	Shingles	ZSCAN16-AS1, ZSCAN16	6e-07	rs139757732-?	0.1474	[0.09-0.204] unit decrease	nk	Natural Killer Cell	6:28059458_C	HIST1H4I	ENSG00000198339	28059458	T	C	0.05028	0.0338158	0.161111	1.324e+08	3.86539e-07	3.48616e-05	0.00033635	0.99903	Imputed	1
6	rs3734572	rs56057304	0.917579	CG/TA	Genome-wide association and HLA region fine-mapping studies identify susceptibility loci for multiple common infections.	Shingles	ZSCAN9 - ZKSCAN4	6e-07	rs56057304-?	0.1504	[0.092-0.208] unit increase	nk	Natural Killer Cell	6:28059458_C	HIST1H4I	ENSG00000198339	28059458	T	C	0.05028	0.0338158	0.161111	1.324e+08	3.86539e-07	3.48616e-05	0.00033635	0.99903	Imputed	1
6	rs3734572	rs116537337	0.85484	CG/TA	Genome-wide association and HLA region fine-mapping studies identify susceptibility loci for multiple common infections.	Shingles	ZKSCAN3 - ZSCAN12	7e-08	rs116537337-?	0.1564	[0.1-0.21] unit increase	nk	Natural Killer Cell	6:28059458_C	HIST1H4I	ENSG00000198339	28059458	T	C	0.05028	0.0338158	0.161111	1.324e+08	3.86539e-07	3.48616e-05	0.00033635	0.99903	Imputed	1
8	rs3736169	rs4739134	0.989492	AT/GC	Transancestral mapping and genetic load in systemic lupus erythematosus.	Systemic lupus erythematosus	PKIA - ZC2HC1A	3e-08	rs4739134-?	1.12	[1.07-1.17]	cd4et	CD4 Effector memory/TEMRA	8:79587855_G	ZC2HC1A	ENSG00000104427	79587855	A	G	0.74419	0.712889	0.193887	1.27227e+08	8.99496e-10	1.41464e-06	1.44261e-05	0.99786	Imputed	1
8	rs3736169	rs1966115	0.989492	AA/GG	Transancestral mapping and genetic load in systemic lupus erythematosus.	Systemic lupus erythematosus	PKIA - ZC2HC1A	1e-07	rs1966115-?	1.14	[1.09-1.20]	cd4et	CD4 Effector memory/TEMRA	8:79587855_G	ZC2HC1A	ENSG00000104427	79587855	A	G	0.74419	0.712889	0.193887	1.27227e+08	8.99496e-10	1.41464e-06	1.44261e-05	0.99786	Imputed	1
8	rs3736169	rs1021156	0.99473	AT/GC	Analysis of immune-related loci identifies 48 new susceptibility variants for multiple sclerosis.	Multiple sclerosis	PKIA - ZC2HC1A	9e-17	rs1021156-A	1.11		cd4et	CD4 Effector memory/TEMRA	8:79587855_G	ZC2HC1A	ENSG00000104427	79587855	A	G	0.74419	0.712889	0.193887	1.27227e+08	8.99496e-10	1.41464e-06	1.44261e-05	0.99786	Imputed	1
10	rs3740286	rs2031610	1	GC/AT	Genome-wide association study in Turkish and Iranian populations identify rare familial Mediterranean fever gene (MEFV) polymorphisms associated with ankylosing spondylitis.	Ankylosing spondylitis	FAS	5e-06	rs2031610-C	1.49	[1.26–1.77]	cd4et	CD4 Effector memory/TEMRA	10:90751340_G	ACTA2	ENSG00000107796	90751340	A	G	0.35981	0.365337	0.17041	1.30932e+08	7.75844e-08	8.14296e-05	0.000705963	0.9965	Imputed	1
10	rs3740286	rs2031610	1	GC/AT	Genome-wide association study in Turkish and Iranian populations identify rare familial Mediterranean fever gene (MEFV) polymorphisms associated with ankylosing spondylitis.	Ankylosing spondylitis	FAS	5e-06	rs2031610-C	1.49	[1.26–1.77]	monoc	Classic Monocyte	10:90751340_G	ACTA2	ENSG00000107796	90751340	A	G	0.35981	0.365337	-0.24736	1.89152e+08	5.63789e-15	4.02169e-13	9.49348e-07	0.9965	Imputed	2
22	rs3747177	rs2267407	1	AA/CG	Dense fine-mapping study identifies new susceptibility loci for primary biliary cirrhosis.	Primary biliary cirrhosis	SYNGR1	1e-13	rs2267407-A	1.29	[1.21-1.38]	nkr	Natural Killer Recruiting Cell	22:39746168_A	SYNGR1	ENSG00000100321	39746168	C	A	0.21142	0.251494	-0.342911	2.03642e+08	4.00676e-28	4.62163e-27	4.66763e-07	0.98367	Imputed	5
22	rs3747177	rs5757628	0.9943	AA/CG	A cross-population atlas of genetic associations for 220 human phenotypes.	Rheumatoid arthritis	SYNGR1	8e-10	rs5757628-A	0.0966	[0.066-0.127] unit increase	nkr	Natural Killer Recruiting Cell	22:39746168_A	SYNGR1	ENSG00000100321	39746168	C	A	0.21142	0.251494	-0.342911	2.03642e+08	4.00676e-28	4.62163e-27	4.66763e-07	0.98367	Imputed	5
22	rs3747177	rs715505	0.988774	AC/CG	Immunochip analyses identify a novel risk locus for primary biliary cirrhosis at 13q14, multiple independent associations at four established risk loci and epistasis between 1p31 and 7q32 risk variants.	Primary biliary cirrhosis	SYNGR1	1e-11	rs715505-C	1.41	[1.28-1.60]	nkr	Natural Killer Recruiting Cell	22:39746168_A	SYNGR1	ENSG00000100321	39746168	C	A	0.21142	0.251494	-0.342911	2.03642e+08	4.00676e-28	4.62163e-27	4.66763e-07	0.98367	Imputed	5
22	rs3747177	rs2049985	0.983051	AC/CG	Genome-wide association study in a Korean population identifies six novel susceptibility loci for rheumatoid arthritis.	Rheumatoid arthritis	SYNGR1	4e-09	rs2049985-?	0.8	[0.74-0.86]	nkr	Natural Killer Recruiting Cell	22:39746168_A	SYNGR1	ENSG00000100321	39746168	C	A	0.21142	0.251494	-0.342911	2.03642e+08	4.00676e-28	4.62163e-27	4.66763e-07	0.98367	Imputed	5
1	rs3748825	rs2234161	0.908578	CT/TC	Analysis of five chronic inflammatory diseases identifies 27 new associations and highlights disease-specific patterns at shared loci.	Chronic inflammatory diseases (ankylosing spondylitis, Crohn's disease, psoriasis, primary sclerosing cholangitis, ulcerative colitis) (pleiotropy)	TNFRSF14	2e-11	rs2234161-?	NA		cd8et	CD8 Effector memory	1:2483270_C	TNFRSF14	ENSG00000157873	2483270	T	C	0.50736	0.511518	0.214543	1.23967e+08	1.09214e-11	1.19097e-08	5.89831e-06	0.96625	Imputed	1
1	rs3748825	rs1555791	0.845642	CC/TG	Identification of Ten Additional Susceptibility Loci for Ulcerative Colitis Through Immunochip Analysis in Koreans.	Ulcerative colitis	TNFRSF14 - PRXL2B	2e-06	rs1555791-C	1.22		cd8et	CD8 Effector memory	1:2483270_C	TNFRSF14	ENSG00000157873	2483270	T	C	0.50736	0.511518	0.214543	1.23967e+08	1.09214e-11	1.19097e-08	5.89831e-06	0.96625	Imputed	1
1	rs3748825	rs10797432	0.921957	CT/TC	Host-microbe interactions have shaped the genetic architecture of inflammatory bowel disease.	Ulcerative colitis	TNFRSF14 - PRXL2B	3e-12	rs10797432-C	1.078	[1.041-1.116]	cd8et	CD8 Effector memory	1:2483270_C	TNFRSF14	ENSG00000157873	2483270	T	C	0.50736	0.511518	0.214543	1.23967e+08	1.09214e-11	1.19097e-08	5.89831e-06	0.96625	Imputed	1
1	rs3748825	rs10797432	0.921957	CT/TC	Genome-wide association study implicates immune activation of multiple integrin genes in inflammatory bowel disease.	Inflammatory bowel disease	TNFRSF14 - PRXL2B	8e-07	rs10797432-?	NA		cd8et	CD8 Effector memory	1:2483270_C	TNFRSF14	ENSG00000157873	2483270	T	C	0.50736	0.511518	0.214543	1.23967e+08	1.09214e-11	1.19097e-08	5.89831e-06	0.96625	Imputed	1
1	rs3748825	rs10797432	0.921957	CT/TC	Genome-wide association study implicates immune activation of multiple integrin genes in inflammatory bowel disease.	Ulcerative colitis	TNFRSF14 - PRXL2B	1e-10	rs10797432-?	NA		cd8et	CD8 Effector memory	1:2483270_C	TNFRSF14	ENSG00000157873	2483270	T	C	0.50736	0.511518	0.214543	1.23967e+08	1.09214e-11	1.19097e-08	5.89831e-06	0.96625	Imputed	1
1	rs3748825	rs10910092	0.921957	CG/TA	Association analyses identify 38 susceptibility loci for inflammatory bowel disease and highlight shared genetic risk across populations.	Ulcerative colitis	TNFRSF14 - PRXL2B	1e-11	rs10910092-?	NA		cd8et	CD8 Effector memory	1:2483270_C	TNFRSF14	ENSG00000157873	2483270	T	C	0.50736	0.511518	0.214543	1.23967e+08	1.09214e-11	1.19097e-08	5.89831e-06	0.96625	Imputed	1
1	rs3748825	rs6667605	0.84952	CT/TC	Association analyses identify 38 susceptibility loci for inflammatory bowel disease and highlight shared genetic risk across populations.	Inflammatory bowel disease	TNFRSF14 - PRXL2B	1e-06	rs6667605-G	1.0500121		cd8et	CD8 Effector memory	1:2483270_C	TNFRSF14	ENSG00000157873	2483270	T	C	0.50736	0.511518	0.214543	1.23967e+08	1.09214e-11	1.19097e-08	5.89831e-06	0.96625	Imputed	1
1	rs3748825	rs6667605	0.84952	CT/TC	Association analyses identify 38 susceptibility loci for inflammatory bowel disease and highlight shared genetic risk across populations.	Ulcerative colitis	TNFRSF14 - PRXL2B	3e-10	rs6667605-G	1.0831845		cd8et	CD8 Effector memory	1:2483270_C	TNFRSF14	ENSG00000157873	2483270	T	C	0.50736	0.511518	0.214543	1.23967e+08	1.09214e-11	1.19097e-08	5.89831e-06	0.96625	Imputed	1
1	rs3748825	rs734999	0.909638	CT/TC	Meta-analysis identifies 29 additional ulcerative colitis risk loci, increasing the number of confirmed associations to 47.	Ulcerative colitis	TNFRSF14 - PRXL2B	3e-09	rs734999-C	1.05	[1.01-1.09]	cd8et	CD8 Effector memory	1:2483270_C	TNFRSF14	ENSG00000157873	2483270	T	C	0.50736	0.511518	0.214543	1.23967e+08	1.09214e-11	1.19097e-08	5.89831e-06	0.96625	Imputed	1
1	rs3748825	rs734999	0.909638	CT/TC	Genome-wide analysis highlights contribution of immune system pathways to the genetic architecture of asthma.	Asthma	TNFRSF14 - PRXL2B	1e-09	rs734999-C	NA		cd8et	CD8 Effector memory	1:2483270_C	TNFRSF14	ENSG00000157873	2483270	T	C	0.50736	0.511518	0.214543	1.23967e+08	1.09214e-11	1.19097e-08	5.89831e-06	0.96625	Imputed	1
1	rs3748825	rs2016366	0.909638	CT/TA	Genome-wide analysis highlights contribution of immune system pathways to the genetic architecture of asthma.	Asthma	TNFRSF14 - PRXL2B	4e-11	rs2016366-A	1.0405252	[1.0283539943951-1.05284036011966]	cd8et	CD8 Effector memory	1:2483270_C	TNFRSF14	ENSG00000157873	2483270	T	C	0.50736	0.511518	0.214543	1.23967e+08	1.09214e-11	1.19097e-08	5.89831e-06	0.96625	Imputed	1
6	rs3749946	rs3749946	1	AA/CC	Genome-wide association scan in north Indians reveals three novel HLA-independent risk loci for ulcerative colitis.	Ulcerative colitis	MICB-DT	2e-15	rs3749946-A	1.97	[1.66-2.33]	cd4nc	CD4 Naive/Central memory T cell	6:31448862_A	HLA-C	ENSG00000204525	31448862	C	A	0.0648	0.0855405	-0.101937	1.73916e+08	0.00138071	0.00156032	0.0429152	1	Genotyped	4
6	rs3749946	rs3749946	1	AA/CC	Genome-wide association scan in north Indians reveals three novel HLA-independent risk loci for ulcerative colitis.	Ulcerative colitis	MICB-DT	2e-15	rs3749946-A	1.97	[1.66-2.33]	cd8s100b	CD8 S100B T cell	6:31448862_A	HLA-C	ENSG00000204525	31448862	C	A	0.0648	0.0855405	-0.119659	1.76174e+08	0.000172274	0.000225322	0.00337878	1	Genotyped	3
9	rs3753029	rs3933327	0.940501	GG/CA	Identifying atopic dermatitis risk loci in 1,094,060 individuals with sub analysis of disease severity and onset.	Atopic dermatitis		8e-09	rs3933327-A	0.0479	[0.032-0.064] unit decrease	cd4nc	CD4 Naive/Central memory T cell	9:123631642_C	PHF19	ENSG00000119403	123631642	G	C	0.61482	0.59555	0.155765	1.33243e+08	9.34496e-07	0.00022599	0.00272441	0.9739	Imputed	1
19	rs3761058	rs12973620	0.881792	AC/GG	Integrated genome-wide association, coexpression network, and expression single nucleotide polymorphism analysis identifies novel pathway in allergic rhinitis.	Allergic rhinitis	ZNF671 - ZNF776	5e-08	rs12973620-?	1.56	[1.40-1.72]	nk	Natural Killer Cell	19:58280606_A	ZNF586	ENSG00000083828	58280606	G	A	0.17735	0.17142	0.144279	1.35056e+08	5.64519e-06	0.00280566	0.0227482	0.99418	Imputed	1
20	rs3761124	rs3848669	0.975694	TG/CT	Rare variant analysis in eczema identifies exonic variants in DUSP1, NOTCH4 and SLC9A4.	Eczema	RTEL1, RTEL1-TNFRSF6B	8e-20	rs3848669-T	1.13		cd4et	CD4 Effector memory/TEMRA	20:62288752_C	STMN3	ENSG00000197457	62288752	T	C	0.74653	0.780243	0.142769	1.35295e+08	7.07987e-06	0.000516767	0.000653026	0.96988	Imputed	2
20	rs3761124	rs3848669	0.975694	TG/CT	Uniting biobank resources reveals novel genetic pathways modulating susceptibility for atopic dermatitis.	Atopic dermatitis	RTEL1, RTEL1-TNFRSF6B	3e-15	rs3848669-T	1.11	[1.08-1.13]	cd4et	CD4 Effector memory/TEMRA	20:62288752_C	STMN3	ENSG00000197457	62288752	T	C	0.74653	0.780243	0.142769	1.35295e+08	7.07987e-06	0.000516767	0.000653026	0.96988	Imputed	2
20	rs3761124	rs4809219	0.975694	TC/CA	Multi-ancestry genome-wide association study of 21,000 cases and 95,000 controls identifies new risk loci for atopic dermatitis.	Atopic dermatitis		7e-13	rs4809219-A	1.1111112		cd4et	CD4 Effector memory/TEMRA	20:62288752_C	STMN3	ENSG00000197457	62288752	T	C	0.74653	0.780243	0.142769	1.35295e+08	7.07987e-06	0.000516767	0.000653026	0.96988	Imputed	2
20	rs3761124	rs4809219	0.975694	TC/CA	Identifying atopic dermatitis risk loci in 1,094,060 individuals with sub analysis of disease severity and onset.	Atopic dermatitis		6e-27	rs4809219-A	0.1094	[0.089-0.129] unit increase	cd4et	CD4 Effector memory/TEMRA	20:62288752_C	STMN3	ENSG00000197457	62288752	T	C	0.74653	0.780243	0.142769	1.35295e+08	7.07987e-06	0.000516767	0.000653026	0.96988	Imputed	2
20	rs3761124	rs3787100	0.963635	TA/CG	Genome-wide association analysis of 350 000 Caucasians from the UK Biobank identifies novel loci for asthma, hay fever and eczema.	Hay fever and/or eczema	RTEL1-TNFRSF6B, RTEL1	2e-12	rs3787100-G	1.049979	[1.04-1.06]	cd4et	CD4 Effector memory/TEMRA	20:62288752_C	STMN3	ENSG00000197457	62288752	T	C	0.74653	0.780243	0.142769	1.35295e+08	7.07987e-06	0.000516767	0.000653026	0.96988	Imputed	2
20	rs3761124	rs6010620	0.939788	TA/CG	Multi-ancestry genome-wide association study of 21,000 cases and 95,000 controls identifies new risk loci for atopic dermatitis.	Atopic dermatitis	RTEL1-TNFRSF6B, RTEL1	2e-09	rs6010620-G	1.09	[1.06-1.13]	cd4et	CD4 Effector memory/TEMRA	20:62288752_C	STMN3	ENSG00000197457	62288752	T	C	0.74653	0.780243	0.142769	1.35295e+08	7.07987e-06	0.000516767	0.000653026	0.96988	Imputed	2
20	rs3761124	rs6010620	0.939788	TA/CG	A cross-population atlas of genetic associations for 220 human phenotypes.	Atopic dermatitis	RTEL1-TNFRSF6B, RTEL1	5e-18	rs6010620-G	0.1525	[0.12-0.19] unit increase	cd4et	CD4 Effector memory/TEMRA	20:62288752_C	STMN3	ENSG00000197457	62288752	T	C	0.74653	0.780243	0.142769	1.35295e+08	7.07987e-06	0.000516767	0.000653026	0.96988	Imputed	2
20	rs3761124	rs6010620	0.939788	TA/CG	A cross-population atlas of genetic associations for 220 human phenotypes.	Atopic dermatitis	RTEL1-TNFRSF6B, RTEL1	7e-10	rs6010620-G	0.17175277	[0.12-0.23] unit increase	cd4et	CD4 Effector memory/TEMRA	20:62288752_C	STMN3	ENSG00000197457	62288752	T	C	0.74653	0.780243	0.142769	1.35295e+08	7.07987e-06	0.000516767	0.000653026	0.96988	Imputed	2
20	rs3761124	rs3208007	0.921612	TT/CC	A genome-wide cross-trait analysis from UK Biobank highlights the shared genetic architecture of asthma and allergic diseases.	Asthma or allergic disease (pleiotropy)	RTEL1, RTEL1-TNFRSF6B	3e-10	rs3208007-?	1.0526316		cd4et	CD4 Effector memory/TEMRA	20:62288752_C	STMN3	ENSG00000197457	62288752	T	C	0.74653	0.780243	0.142769	1.35295e+08	7.07987e-06	0.000516767	0.000653026	0.96988	Imputed	2
20	rs3761124	rs3208007	0.921612	TT/CC	A genome-wide cross-trait analysis from UK Biobank highlights the shared genetic architecture of asthma and allergic diseases.	Allergic disease (asthma, hay fever or eczema)	RTEL1, RTEL1-TNFRSF6B	3e-08	rs3208007-?	1.0752687	[1.04-1.1]	cd4et	CD4 Effector memory/TEMRA	20:62288752_C	STMN3	ENSG00000197457	62288752	T	C	0.74653	0.780243	0.142769	1.35295e+08	7.07987e-06	0.000516767	0.000653026	0.96988	Imputed	2
20	rs3761124	rs3208007	0.921612	TT/CC	Eight novel susceptibility loci and putative causal variants in atopic dermatitis.	Atopic dermatitis	RTEL1, RTEL1-TNFRSF6B	3e-12	rs3208007-?	1.08	[1.06-1.11]	cd4et	CD4 Effector memory/TEMRA	20:62288752_C	STMN3	ENSG00000197457	62288752	T	C	0.74653	0.780243	0.142769	1.35295e+08	7.07987e-06	0.000516767	0.000653026	0.96988	Imputed	2
20	rs3761124	rs6011033	0.898044	TA/CG	Shared genetic origin of asthma, hay fever and eczema elucidates allergic disease biology.	Allergic disease (asthma, hay fever or eczema)	RTEL1, RTEL1-TNFRSF6B	4e-14	rs6011033-G	1.047	[1.04-1.06]	cd4et	CD4 Effector memory/TEMRA	20:62288752_C	STMN3	ENSG00000197457	62288752	T	C	0.74653	0.780243	0.142769	1.35295e+08	7.07987e-06	0.000516767	0.000653026	0.96988	Imputed	2
20	rs3761124	rs6011033	0.898044	TA/CG	Genome-wide analysis highlights contribution of immune system pathways to the genetic architecture of asthma.	Asthma	RTEL1, RTEL1-TNFRSF6B	8e-11	rs6011033-G	NA		cd4et	CD4 Effector memory/TEMRA	20:62288752_C	STMN3	ENSG00000197457	62288752	T	C	0.74653	0.780243	0.142769	1.35295e+08	7.07987e-06	0.000516767	0.000653026	0.96988	Imputed	2
20	rs3761124	rs6011033	0.898044	TA/CG	Genome-wide analysis highlights contribution of immune system pathways to the genetic architecture of asthma.	Asthma	RTEL1, RTEL1-TNFRSF6B	1e-12	rs6011033-G	1.0523194	1.0376788120964-1.06716665904346]	cd4et	CD4 Effector memory/TEMRA	20:62288752_C	STMN3	ENSG00000197457	62288752	T	C	0.74653	0.780243	0.142769	1.35295e+08	7.07987e-06	0.000516767	0.000653026	0.96988	Imputed	2
20	rs3761124	rs6011033	0.898044	TA/CG	Genome-wide association analysis of 350 000 Caucasians from the UK Biobank identifies novel loci for asthma, hay fever and eczema.	Asthma	RTEL1, RTEL1-TNFRSF6B	7e-09	rs6011033-A	NA		cd4et	CD4 Effector memory/TEMRA	20:62288752_C	STMN3	ENSG00000197457	62288752	T	C	0.74653	0.780243	0.142769	1.35295e+08	7.07987e-06	0.000516767	0.000653026	0.96988	Imputed	2
20	rs3761124	rs6011033	0.898044	TA/CG	Genome-wide association analysis of 350 000 Caucasians from the UK Biobank identifies novel loci for asthma, hay fever and eczema.	Allergic disease (asthma, hay fever or eczema)	RTEL1, RTEL1-TNFRSF6B	1e-11	rs6011033-G	1.0454783	[1.03-1.06]	cd4et	CD4 Effector memory/TEMRA	20:62288752_C	STMN3	ENSG00000197457	62288752	T	C	0.74653	0.780243	0.142769	1.35295e+08	7.07987e-06	0.000516767	0.000653026	0.96988	Imputed	2
22	rs3761444	rs133015	0.80246	GG/AC	150 risk variants for diverticular disease of intestine prioritize cell types and enable polygenic prediction of disease susceptibility.	Diverticular disease	PLA2G6	1e-08	rs133015-G	0.03	[0.02-0.04] unit increase	cd8et	CD8 Effector memory	22:38580371_A	MAFF	ENSG00000185022	38580371	G	A	0.57516	0.546936	-0.131811	1.78631e+08	3.4225e-05	0.0052055	0.0356767	0.9813	Imputed	1
1	rs3768579	rs72665317	0.961527	AG/GT	The genetic basis of endometriosis and comorbidity with other pain and inflammatory conditions.	Endometriosis (MTAG)	CDC42-AS1	5e-34	rs72665317-?	0.04361255	[0.037-0.051] unit decrease	cd4nc	CD4 Naive/Central memory T cell	1:22353136_A	LINC00339	ENSG00000218510	22353136	G	A	0.15527	0.158392	-0.135774	1.79256e+08	1.96266e-05	8.36841e-05	0.000705993	0.97803	Imputed	3
2	rs3771273	rs4452202	0.955617	TT/AC	A year of COVID-19 GWAS results from the GRASP portal reveals potential genetic risk factors.	COVID-19	MSH2	6e-06	rs4452202-T	0.3784	[0.21-0.54] unit decrease	cd8et	CD8 Effector memory	2:47658474_T	KCNK12	ENSG00000184261	47658474	A	T	0.37657	0.402233	0.178604	1.29639e+08	1.74939e-08	7.7091e-06	1.62192e-05	0.95902	Imputed	1
7	rs3779046	rs866500	0.809828	GA/AG	GWAS on family history of Alzheimer's disease.	Alzheimer's disease or family history of Alzheimer's disease	CASTOR3P	5e-08	rs866500-?	NA		cd4nc	CD4 Naive/Central memory T cell	7:99779243_G	GAL3ST4	ENSG00000197093	99779243	A	G	0.27047	0.280782	0.126416	1.37876e+08	7.11582e-05	0.00567833	0.0402933	0.95089	Imputed	1
12	rs3782130	rs703842	0.990306	CG/GA	Genome-wide association study identifies new multiple sclerosis susceptibility loci on chromosomes 12 and 20.	Multiple sclerosis	CYP27B1, METTL1	5e-11	rs703842-A	1.23	[NR]	cd4et	CD4 Effector memory/TEMRA	12:58161898_C	METTL21B	ENSG00000123427	58161898	G	C	0.32688	0.315845	-0.265211	1.99685e+08	2.86134e-17	8.64126e-15	2.15501e-06	0.99986	Imputed	2
19	rs3786631	rs12980600	0.913957	CT/TA	Identification of Susceptibility Loci in IL6, RPS9/LILRB3, and an Intergenic Locus on Chromosome 21q22 in Takayasu Arteritis in a Genome-Wide Association Study.	Takayasu arteritis	RPS9	2e-08	rs12980600-?	1.6666665	[NR]	cd4nc	CD4 Naive/Central memory T cell	19:54710673_C	RPS9	ENSG00000170889	54710673	T	C	0.31035	0.295827	0.252158	1.1803e+08	1.04236e-15	1.93042e-14	8.23326e-07	0.99821	Genotyped	3
19	rs3786631	rs12980600	0.913957	CT/TA	Identification of Susceptibility Loci in IL6, RPS9/LILRB3, and an Intergenic Locus on Chromosome 21q22 in Takayasu Arteritis in a Genome-Wide Association Study.	Takayasu arteritis	RPS9	2e-08	rs12980600-?	1.6666665	[NR]	plasma	Plasma Cell	19:54710673_C	RPS9	ENSG00000170889	54710673	T	C	0.31035	0.295827	0.183255	6.83969e+07	1.96104e-07	0.00670871	0.0123688	0.99821	Genotyped	1
19	rs3786631	rs11666543	0.913957	CA/TG	Identification of Susceptibility Loci in IL6, RPS9/LILRB3, and an Intergenic Locus on Chromosome 21q22 in Takayasu Arteritis in a Genome-Wide Association Study.	Takayasu arteritis	RPS9	4e-08	rs11666543-?	1.7857143	[1.45-2.22]	cd4nc	CD4 Naive/Central memory T cell	19:54710673_C	RPS9	ENSG00000170889	54710673	T	C	0.31035	0.295827	0.252158	1.1803e+08	1.04236e-15	1.93042e-14	8.23326e-07	0.99821	Genotyped	3
19	rs3786631	rs11666543	0.913957	CA/TG	Identification of Susceptibility Loci in IL6, RPS9/LILRB3, and an Intergenic Locus on Chromosome 21q22 in Takayasu Arteritis in a Genome-Wide Association Study.	Takayasu arteritis	RPS9	4e-08	rs11666543-?	1.7857143	[1.45-2.22]	plasma	Plasma Cell	19:54710673_C	RPS9	ENSG00000170889	54710673	T	C	0.31035	0.295827	0.183255	6.83969e+07	1.96104e-07	0.00670871	0.0123688	0.99821	Genotyped	1
9	rs3793638	rs13299616	0.991579	GT/TC	Leveraging Polygenic Functional Enrichment to Improve GWAS Power.	Autoimmune traits	PSMD5, CUTALP, CUTALP	1e-07	rs13299616-?	NA		cd4et	CD4 Effector memory/TEMRA	9:123582697_T	PSMD5-AS1	ENSG00000226752	123582697	G	T	0.59099	0.579735	-0.74323	2.7513e+08	2.98688e-173	1.43259e-167	9.19045e-06	0.96336	Imputed	1
4	rs3796622	rs6599390	0.896368	TA/CG	Genome-wide imputation identifies novel associations and localises signals in idiopathic inflammatory myopathies.	Idiopathic inflammatory myopathy	DGKQ	2e-07	rs6599390-?	0.84	[0.78-0.89]	cd4nc	CD4 Naive/Central memory T cell	4:983060_C	IDUA	ENSG00000127415	983060	T	C	0.65929	0.661672	0.193791	1.27242e+08	9.17131e-10	2.0274e-07	2.13874e-06	0.97656	Imputed	1
4	rs3796622	rs6599390	0.896368	TA/CG	Dense genotyping of immune-related loci in idiopathic inflammatory myopathies confirms HLA alleles as the strongest genetic risk factor and suggests different genetic background for major clinical subgroups.	Idiopathic inflammatory myopathy	DGKQ	6e-07	rs6599390-?	1.1764705		cd4nc	CD4 Naive/Central memory T cell	4:983060_C	IDUA	ENSG00000127415	983060	T	C	0.65929	0.661672	0.193791	1.27242e+08	9.17131e-10	2.0274e-07	2.13874e-06	0.97656	Imputed	1
4	rs3796622	rs113881148	0.87136	TC/CA	Fine-mapping, trans-ancestral and genomic analyses identify causal variants, cells, genes and drug targets for type 1 diabetes.	Type 1 diabetes	DGKQ	6e-09	rs113881148-A	1.082		cd4nc	CD4 Naive/Central memory T cell	4:983060_C	IDUA	ENSG00000127415	983060	T	C	0.65929	0.661672	0.193791	1.27242e+08	9.17131e-10	2.0274e-07	2.13874e-06	0.97656	Imputed	1
4	rs3796622	rs113881148	0.87136	TC/CA	Fine-mapping, trans-ancestral and genomic analyses identify causal variants, cells, genes and drug targets for type 1 diabetes.	Type 1 diabetes	DGKQ	6e-09	rs113881148-A	1.082		cd4nc	CD4 Naive/Central memory T cell	4:983060_C	IDUA	ENSG00000127415	983060	T	C	0.65929	0.661672	0.193791	1.27242e+08	9.17131e-10	2.0274e-07	2.13874e-06	0.97656	Imputed	1
6	rs3798480	rs1076928	0.912506	CT/GC	Multiple sclerosis genomic map implicates peripheral immune cells and microglia in susceptibility.	Multiple sclerosis	ETV7	3e-19	rs1076928-T	1.1299435	NR	nk	Natural Killer Cell	6:36354512_G	ETV7	ENSG00000010030	36354512	C	G	0.57611	0.559024	-0.17941	1.86143e+08	1.50512e-08	4.64404e-08	1.39496e-07	0.99428	Imputed	3
5	rs38029	rs4869313	0.857987	CT/GG	Meta-analysis of shared genetic architecture across ten pediatric autoimmune diseases.	Pediatric autoimmune diseases	ERAP2	9e-08	rs4869313-T	NA		cd4sox4	CD4 SOX4 T cell	5:96353223_G	ERAP2	ENSG00000164308	96353223	C	G	0.57883	0.602772	0.150821	8.9082e+07	9.2432e-06	2.17064e-05	0.00012894	0.99967	Imputed	2
5	rs38029	rs2549794	0.983886	CC/GT	Genome-wide meta-analysis increases to 71 the number of confirmed Crohn's disease susceptibility loci.	Crohn's disease	ERAP2	1e-10	rs2549794-C	1.05	[1.02-1.09]	cd4sox4	CD4 SOX4 T cell	5:96353223_G	ERAP2	ENSG00000164308	96353223	C	G	0.57883	0.602772	0.150821	8.9082e+07	9.2432e-06	2.17064e-05	0.00012894	0.99967	Imputed	2
5	rs38029	rs2910686	0.901883	CC/GT	Analysis of five chronic inflammatory diseases identifies 27 new associations and highlights disease-specific patterns at shared loci.	Chronic inflammatory diseases (ankylosing spondylitis, Crohn's disease, psoriasis, primary sclerosing cholangitis, ulcerative colitis) (pleiotropy)	ERAP2	2e-21	rs2910686-?	NA		cd4sox4	CD4 SOX4 T cell	5:96353223_G	ERAP2	ENSG00000164308	96353223	C	G	0.57883	0.602772	0.150821	8.9082e+07	9.2432e-06	2.17064e-05	0.00012894	0.99967	Imputed	2
5	rs38029	rs2910686	0.901883	CC/GT	Identification of multiple risk variants for ankylosing spondylitis through high-density genotyping of immune-related loci.	Ankylosing spondylitis	ERAP2	5e-17	rs2910686-C	1.17		cd4sox4	CD4 SOX4 T cell	5:96353223_G	ERAP2	ENSG00000164308	96353223	C	G	0.57883	0.602772	0.150821	8.9082e+07	9.2432e-06	2.17064e-05	0.00012894	0.99967	Imputed	2
5	rs38029	rs2910686	0.901883	CC/GT	Identification of 15 new psoriasis susceptibility loci highlights the role of innate immunity.	Psoriasis	ERAP2	2e-08	rs2910686-C	1.12		cd4sox4	CD4 SOX4 T cell	5:96353223_G	ERAP2	ENSG00000164308	96353223	C	G	0.57883	0.602772	0.150821	8.9082e+07	9.2432e-06	2.17064e-05	0.00012894	0.99967	Imputed	2
5	rs38029	rs1363907	0.983886	CA/GG	Host-microbe interactions have shaped the genetic architecture of inflammatory bowel disease.	Inflammatory bowel disease	ERAP2	6e-13	rs1363907-A	1.068	[1.037-1.099]	cd4sox4	CD4 SOX4 T cell	5:96353223_G	ERAP2	ENSG00000164308	96353223	C	G	0.57883	0.602772	0.150821	8.9082e+07	9.2432e-06	2.17064e-05	0.00012894	0.99967	Imputed	2
5	rs38029	rs1363907	0.983886	CA/GG	Genome-wide association study implicates immune activation of multiple integrin genes in inflammatory bowel disease.	Inflammatory bowel disease	ERAP2	1e-10	rs1363907-?	NA		cd4sox4	CD4 SOX4 T cell	5:96353223_G	ERAP2	ENSG00000164308	96353223	C	G	0.57883	0.602772	0.150821	8.9082e+07	9.2432e-06	2.17064e-05	0.00012894	0.99967	Imputed	2
5	rs38029	rs1363907	0.983886	CA/GG	Genome-wide association study implicates immune activation of multiple integrin genes in inflammatory bowel disease.	Crohn's disease	ERAP2	1e-14	rs1363907-?	NA		cd4sox4	CD4 SOX4 T cell	5:96353223_G	ERAP2	ENSG00000164308	96353223	C	G	0.57883	0.602772	0.150821	8.9082e+07	9.2432e-06	2.17064e-05	0.00012894	0.99967	Imputed	2
5	rs38029	rs1363907	0.983886	CA/GG	Association analyses identify 38 susceptibility loci for inflammatory bowel disease and highlight shared genetic risk across populations.	Inflammatory bowel disease	ERAP2	5e-15	rs1363907-A	1.084916	[1.06-1.11]	cd4sox4	CD4 SOX4 T cell	5:96353223_G	ERAP2	ENSG00000164308	96353223	C	G	0.57883	0.602772	0.150821	8.9082e+07	9.2432e-06	2.17064e-05	0.00012894	0.99967	Imputed	2
5	rs38029	rs1363907	0.983886	CA/GG	Association analyses identify 38 susceptibility loci for inflammatory bowel disease and highlight shared genetic risk across populations.	Ulcerative colitis	ERAP2	4e-06	rs1363907-A	1.0618593	[1.04-1.09]	cd4sox4	CD4 SOX4 T cell	5:96353223_G	ERAP2	ENSG00000164308	96353223	C	G	0.57883	0.602772	0.150821	8.9082e+07	9.2432e-06	2.17064e-05	0.00012894	0.99967	Imputed	2
5	rs38029	rs1363907	0.983886	CA/GG	Association analyses identify 38 susceptibility loci for inflammatory bowel disease and highlight shared genetic risk across populations.	Crohn's disease	ERAP2	4e-16	rs1363907-A	1.10802	[1.08-1.13]	cd4sox4	CD4 SOX4 T cell	5:96353223_G	ERAP2	ENSG00000164308	96353223	C	G	0.57883	0.602772	0.150821	8.9082e+07	9.2432e-06	2.17064e-05	0.00012894	0.99967	Imputed	2
5	rs38029	rs7705093	0.93498	CT/GC	A genome-wide association study identifies a functional ERAP2 haplotype associated with birdshot chorioretinopathy.	Birdshot chorioretinopathy	LNPEP	2e-09	rs7705093-T	2.2	[1.70-2.90]	cd4sox4	CD4 SOX4 T cell	5:96353223_G	ERAP2	ENSG00000164308	96353223	C	G	0.57883	0.602772	0.150821	8.9082e+07	9.2432e-06	2.17064e-05	0.00012894	0.99967	Imputed	2
5	rs38029	rs27293	0.945707	CA/GG	Dense genotyping of immune-related disease regions identifies 14 new susceptibility loci for juvenile idiopathic arthritis.	Juvenile idiopathic arthritis (oligoarticular or rheumatoid factor-negative polyarticular)	LNPEP	7e-09	rs27293-A	1.31	[1.19-1.43]	cd4sox4	CD4 SOX4 T cell	5:96353223_G	ERAP2	ENSG00000164308	96353223	C	G	0.57883	0.602772	0.150821	8.9082e+07	9.2432e-06	2.17064e-05	0.00012894	0.99967	Imputed	2
17	rs3803763	rs11868035	0.917607	CA/GG	Web-based genome-wide association study identifies two novel loci and a substantial genetic component for Parkinson's disease.	Parkinson's disease	SREBF1	6e-08	rs11868035-G	1.18	[1.11-1.25]	cd4nc	CD4 Naive/Central memory T cell	17:17696531_C	CCDC144A	ENSG00000170160	17696531	G	C	0.31382	0.342254	-0.145513	1.80794e+08	4.68298e-06	0.00045687	0.00626124	0.99535	Imputed	1
6	rs380852	rs28752871	0.833111	TT/CG	Identification of susceptibility loci for Takayasu arteritis through a large multi-ancestral genome-wide association study.	Takayasu arteritis	LINC02571 - HLA-B	5e-08	rs28752871-?	NA		cd4nc	CD4 Naive/Central memory T cell	6:31304488_T	NOTCH4	ENSG00000204301	31304488	C	T	0.07482	0.0575916	0.130894	1.37169e+08	3.88348e-05	0.000119651	0.00105752	0.86205	Imputed	2
6	rs380852	rs380852	1	TT/CC	Genome-wide association analysis of 350 000 Caucasians from the UK Biobank identifies novel loci for asthma, hay fever and eczema.	Hay fever and/or eczema	LINC02571 - HLA-B	7e-15	rs380852-T	1.107	[1.08-1.135]	cd4nc	CD4 Naive/Central memory T cell	6:31304488_T	NOTCH4	ENSG00000204301	31304488	C	T	0.07482	0.0575916	0.130894	1.37169e+08	3.88348e-05	0.000119651	0.00105752	0.86205	Imputed	2
17	rs3809822	rs35776863	0.823992	GA/CG	Leveraging Polygenic Functional Enrichment to Improve GWAS Power.	Autoimmune traits	NEURL4	1e-12	rs35776863-?	NA		cd4nc	CD4 Naive/Central memory T cell	17:7234112_G	ACAP1	ENSG00000072818	7234112	C	G	0.25146	0.222913	-0.208569	1.90745e+08	4.10344e-11	7.90448e-09	1.6482e-06	0.97283	Imputed	1
17	rs3809822	rs35776863	0.823992	GA/CG	Leveraging Polygenic Functional Enrichment to Improve GWAS Power.	Autoimmune traits	NEURL4	1e-12	rs35776863-?	NA		cd4nc	CD4 Naive/Central memory T cell	17:7234112_G	KCTD11	ENSG00000213859	7234112	C	G	0.25146	0.222913	0.144372	1.35042e+08	5.56611e-06	0.000537615	0.00768905	0.97283	Imputed	1
17	rs3809822	rs35776863	0.823992	GA/CG	Leveraging Polygenic Functional Enrichment to Improve GWAS Power.	Autoimmune traits	NEURL4	1e-12	rs35776863-?	NA		bin	Naïve/Immature B Cell	17:7234112_G	ACAP1	ENSG00000072818	7234112	C	G	0.25146	0.222913	-0.196062	1.88772e+08	5.77737e-10	2.26567e-07	3.77092e-06	0.97283	Imputed	1
17	rs3809822	rs35776863	0.823992	GA/CG	Leveraging Polygenic Functional Enrichment to Improve GWAS Power.	Autoimmune traits	NEURL4	1e-12	rs35776863-?	NA		nk	Natural Killer Cell	17:7234112_G	ACAP1	ENSG00000072818	7234112	C	G	0.25146	0.222913	-0.178188	1.85951e+08	1.88971e-08	4.18788e-06	1.1703e-05	0.97283	Imputed	1
17	rs3809822	rs35776863	0.823992	GA/CG	Multi-ancestry and multi-trait genome-wide association meta-analyses inform clinical risk prediction for systemic lupus erythematosus.	Systemic lupus erythematosus (MTAG)	NEURL4	5e-09	rs35776863-G	0.071	[0.047-0.095] unit decrease	cd4nc	CD4 Naive/Central memory T cell	17:7234112_G	ACAP1	ENSG00000072818	7234112	C	G	0.25146	0.222913	-0.208569	1.90745e+08	4.10344e-11	7.90448e-09	1.6482e-06	0.97283	Imputed	1
17	rs3809822	rs35776863	0.823992	GA/CG	Multi-ancestry and multi-trait genome-wide association meta-analyses inform clinical risk prediction for systemic lupus erythematosus.	Systemic lupus erythematosus (MTAG)	NEURL4	5e-09	rs35776863-G	0.071	[0.047-0.095] unit decrease	cd4nc	CD4 Naive/Central memory T cell	17:7234112_G	KCTD11	ENSG00000213859	7234112	C	G	0.25146	0.222913	0.144372	1.35042e+08	5.56611e-06	0.000537615	0.00768905	0.97283	Imputed	1
17	rs3809822	rs35776863	0.823992	GA/CG	Multi-ancestry and multi-trait genome-wide association meta-analyses inform clinical risk prediction for systemic lupus erythematosus.	Systemic lupus erythematosus (MTAG)	NEURL4	5e-09	rs35776863-G	0.071	[0.047-0.095] unit decrease	bin	Naïve/Immature B Cell	17:7234112_G	ACAP1	ENSG00000072818	7234112	C	G	0.25146	0.222913	-0.196062	1.88772e+08	5.77737e-10	2.26567e-07	3.77092e-06	0.97283	Imputed	1
17	rs3809822	rs35776863	0.823992	GA/CG	Multi-ancestry and multi-trait genome-wide association meta-analyses inform clinical risk prediction for systemic lupus erythematosus.	Systemic lupus erythematosus (MTAG)	NEURL4	5e-09	rs35776863-G	0.071	[0.047-0.095] unit decrease	nk	Natural Killer Cell	17:7234112_G	ACAP1	ENSG00000072818	7234112	C	G	0.25146	0.222913	-0.178188	1.85951e+08	1.88971e-08	4.18788e-06	1.1703e-05	0.97283	Imputed	1
17	rs3809822	rs9899849	1	GA/CG	Identification of 38 novel loci for systemic lupus erythematosus and genetic heterogeneity between ancestral groups.	Systemic lupus erythematosus	NEURL4 - ACAP1	1e-08	rs9899849-A	1.209	[1.14-1.27]	cd4nc	CD4 Naive/Central memory T cell	17:7234112_G	ACAP1	ENSG00000072818	7234112	C	G	0.25146	0.222913	-0.208569	1.90745e+08	4.10344e-11	7.90448e-09	1.6482e-06	0.97283	Imputed	1
17	rs3809822	rs9899849	1	GA/CG	Identification of 38 novel loci for systemic lupus erythematosus and genetic heterogeneity between ancestral groups.	Systemic lupus erythematosus	NEURL4 - ACAP1	1e-08	rs9899849-A	1.209	[1.14-1.27]	cd4nc	CD4 Naive/Central memory T cell	17:7234112_G	KCTD11	ENSG00000213859	7234112	C	G	0.25146	0.222913	0.144372	1.35042e+08	5.56611e-06	0.000537615	0.00768905	0.97283	Imputed	1
17	rs3809822	rs9899849	1	GA/CG	Identification of 38 novel loci for systemic lupus erythematosus and genetic heterogeneity between ancestral groups.	Systemic lupus erythematosus	NEURL4 - ACAP1	1e-08	rs9899849-A	1.209	[1.14-1.27]	bin	Naïve/Immature B Cell	17:7234112_G	ACAP1	ENSG00000072818	7234112	C	G	0.25146	0.222913	-0.196062	1.88772e+08	5.77737e-10	2.26567e-07	3.77092e-06	0.97283	Imputed	1
17	rs3809822	rs9899849	1	GA/CG	Identification of 38 novel loci for systemic lupus erythematosus and genetic heterogeneity between ancestral groups.	Systemic lupus erythematosus	NEURL4 - ACAP1	1e-08	rs9899849-A	1.209	[1.14-1.27]	nk	Natural Killer Cell	17:7234112_G	ACAP1	ENSG00000072818	7234112	C	G	0.25146	0.222913	-0.178188	1.85951e+08	1.88971e-08	4.18788e-06	1.1703e-05	0.97283	Imputed	1
17	rs3809822	rs61759532	0.862841	GT/CC	Interpreting type 1 diabetes risk with genetics and single-cell epigenomics.	Type 1 diabetes	ACAP1	2e-10	rs61759532-T	0.11837882	[0.082-0.155] unit increase	cd4nc	CD4 Naive/Central memory T cell	17:7234112_G	ACAP1	ENSG00000072818	7234112	C	G	0.25146	0.222913	-0.208569	1.90745e+08	4.10344e-11	7.90448e-09	1.6482e-06	0.97283	Imputed	1
17	rs3809822	rs61759532	0.862841	GT/CC	Interpreting type 1 diabetes risk with genetics and single-cell epigenomics.	Type 1 diabetes	ACAP1	2e-10	rs61759532-T	0.11837882	[0.082-0.155] unit increase	cd4nc	CD4 Naive/Central memory T cell	17:7234112_G	KCTD11	ENSG00000213859	7234112	C	G	0.25146	0.222913	0.144372	1.35042e+08	5.56611e-06	0.000537615	0.00768905	0.97283	Imputed	1
17	rs3809822	rs61759532	0.862841	GT/CC	Interpreting type 1 diabetes risk with genetics and single-cell epigenomics.	Type 1 diabetes	ACAP1	2e-10	rs61759532-T	0.11837882	[0.082-0.155] unit increase	bin	Naïve/Immature B Cell	17:7234112_G	ACAP1	ENSG00000072818	7234112	C	G	0.25146	0.222913	-0.196062	1.88772e+08	5.77737e-10	2.26567e-07	3.77092e-06	0.97283	Imputed	1
17	rs3809822	rs61759532	0.862841	GT/CC	Interpreting type 1 diabetes risk with genetics and single-cell epigenomics.	Type 1 diabetes	ACAP1	2e-10	rs61759532-T	0.11837882	[0.082-0.155] unit increase	nk	Natural Killer Cell	17:7234112_G	ACAP1	ENSG00000072818	7234112	C	G	0.25146	0.222913	-0.178188	1.85951e+08	1.88971e-08	4.18788e-06	1.1703e-05	0.97283	Imputed	1
17	rs3809822	rs61759532	0.862841	GT/CC	Meta-analysis of 208370 East Asians identifies 113 susceptibility loci for systemic lupus erythematosus.	Systemic lupus erythematosus	ACAP1	3e-11	rs61759532-T	1.235	[1.17-1.3]	cd4nc	CD4 Naive/Central memory T cell	17:7234112_G	ACAP1	ENSG00000072818	7234112	C	G	0.25146	0.222913	-0.208569	1.90745e+08	4.10344e-11	7.90448e-09	1.6482e-06	0.97283	Imputed	1
17	rs3809822	rs61759532	0.862841	GT/CC	Meta-analysis of 208370 East Asians identifies 113 susceptibility loci for systemic lupus erythematosus.	Systemic lupus erythematosus	ACAP1	3e-11	rs61759532-T	1.235	[1.17-1.3]	cd4nc	CD4 Naive/Central memory T cell	17:7234112_G	KCTD11	ENSG00000213859	7234112	C	G	0.25146	0.222913	0.144372	1.35042e+08	5.56611e-06	0.000537615	0.00768905	0.97283	Imputed	1
17	rs3809822	rs61759532	0.862841	GT/CC	Meta-analysis of 208370 East Asians identifies 113 susceptibility loci for systemic lupus erythematosus.	Systemic lupus erythematosus	ACAP1	3e-11	rs61759532-T	1.235	[1.17-1.3]	bin	Naïve/Immature B Cell	17:7234112_G	ACAP1	ENSG00000072818	7234112	C	G	0.25146	0.222913	-0.196062	1.88772e+08	5.77737e-10	2.26567e-07	3.77092e-06	0.97283	Imputed	1
17	rs3809822	rs61759532	0.862841	GT/CC	Meta-analysis of 208370 East Asians identifies 113 susceptibility loci for systemic lupus erythematosus.	Systemic lupus erythematosus	ACAP1	3e-11	rs61759532-T	1.235	[1.17-1.3]	nk	Natural Killer Cell	17:7234112_G	ACAP1	ENSG00000072818	7234112	C	G	0.25146	0.222913	-0.178188	1.85951e+08	1.88971e-08	4.18788e-06	1.1703e-05	0.97283	Imputed	1
17	rs3809822	rs61759532	0.862841	GT/CC	Leveraging Polygenic Functional Enrichment to Improve GWAS Power.	Hypothyroidism	ACAP1	4e-14	rs61759532-?	NA		cd4nc	CD4 Naive/Central memory T cell	17:7234112_G	ACAP1	ENSG00000072818	7234112	C	G	0.25146	0.222913	-0.208569	1.90745e+08	4.10344e-11	7.90448e-09	1.6482e-06	0.97283	Imputed	1
17	rs3809822	rs61759532	0.862841	GT/CC	Leveraging Polygenic Functional Enrichment to Improve GWAS Power.	Hypothyroidism	ACAP1	4e-14	rs61759532-?	NA		cd4nc	CD4 Naive/Central memory T cell	17:7234112_G	KCTD11	ENSG00000213859	7234112	C	G	0.25146	0.222913	0.144372	1.35042e+08	5.56611e-06	0.000537615	0.00768905	0.97283	Imputed	1
17	rs3809822	rs61759532	0.862841	GT/CC	Leveraging Polygenic Functional Enrichment to Improve GWAS Power.	Hypothyroidism	ACAP1	4e-14	rs61759532-?	NA		bin	Naïve/Immature B Cell	17:7234112_G	ACAP1	ENSG00000072818	7234112	C	G	0.25146	0.222913	-0.196062	1.88772e+08	5.77737e-10	2.26567e-07	3.77092e-06	0.97283	Imputed	1
17	rs3809822	rs61759532	0.862841	GT/CC	Leveraging Polygenic Functional Enrichment to Improve GWAS Power.	Hypothyroidism	ACAP1	4e-14	rs61759532-?	NA		nk	Natural Killer Cell	17:7234112_G	ACAP1	ENSG00000072818	7234112	C	G	0.25146	0.222913	-0.178188	1.85951e+08	1.88971e-08	4.18788e-06	1.1703e-05	0.97283	Imputed	1
17	rs3809822	rs61759532	0.862841	GT/CC	A cross-population atlas of genetic associations for 220 human phenotypes.	Hypothyroidism	ACAP1	1e-13	rs61759532-T	0.0905	[0.067-0.114] unit increase	cd4nc	CD4 Naive/Central memory T cell	17:7234112_G	ACAP1	ENSG00000072818	7234112	C	G	0.25146	0.222913	-0.208569	1.90745e+08	4.10344e-11	7.90448e-09	1.6482e-06	0.97283	Imputed	1
17	rs3809822	rs61759532	0.862841	GT/CC	A cross-population atlas of genetic associations for 220 human phenotypes.	Hypothyroidism	ACAP1	1e-13	rs61759532-T	0.0905	[0.067-0.114] unit increase	cd4nc	CD4 Naive/Central memory T cell	17:7234112_G	KCTD11	ENSG00000213859	7234112	C	G	0.25146	0.222913	0.144372	1.35042e+08	5.56611e-06	0.000537615	0.00768905	0.97283	Imputed	1
17	rs3809822	rs61759532	0.862841	GT/CC	A cross-population atlas of genetic associations for 220 human phenotypes.	Hypothyroidism	ACAP1	1e-13	rs61759532-T	0.0905	[0.067-0.114] unit increase	bin	Naïve/Immature B Cell	17:7234112_G	ACAP1	ENSG00000072818	7234112	C	G	0.25146	0.222913	-0.196062	1.88772e+08	5.77737e-10	2.26567e-07	3.77092e-06	0.97283	Imputed	1
17	rs3809822	rs61759532	0.862841	GT/CC	A cross-population atlas of genetic associations for 220 human phenotypes.	Hypothyroidism	ACAP1	1e-13	rs61759532-T	0.0905	[0.067-0.114] unit increase	nk	Natural Killer Cell	17:7234112_G	ACAP1	ENSG00000072818	7234112	C	G	0.25146	0.222913	-0.178188	1.85951e+08	1.88971e-08	4.18788e-06	1.1703e-05	0.97283	Imputed	1
17	rs3809822	rs61759532	0.862841	GT/CC	FLT3 stop mutation increases FLT3 ligand level and risk of autoimmune thyroid disease.	Autoimmune thyroid disease	ACAP1	1e-15	rs61759532-T	1.09	[NR]	cd4nc	CD4 Naive/Central memory T cell	17:7234112_G	ACAP1	ENSG00000072818	7234112	C	G	0.25146	0.222913	-0.208569	1.90745e+08	4.10344e-11	7.90448e-09	1.6482e-06	0.97283	Imputed	1
17	rs3809822	rs61759532	0.862841	GT/CC	FLT3 stop mutation increases FLT3 ligand level and risk of autoimmune thyroid disease.	Autoimmune thyroid disease	ACAP1	1e-15	rs61759532-T	1.09	[NR]	cd4nc	CD4 Naive/Central memory T cell	17:7234112_G	KCTD11	ENSG00000213859	7234112	C	G	0.25146	0.222913	0.144372	1.35042e+08	5.56611e-06	0.000537615	0.00768905	0.97283	Imputed	1
17	rs3809822	rs61759532	0.862841	GT/CC	FLT3 stop mutation increases FLT3 ligand level and risk of autoimmune thyroid disease.	Autoimmune thyroid disease	ACAP1	1e-15	rs61759532-T	1.09	[NR]	bin	Naïve/Immature B Cell	17:7234112_G	ACAP1	ENSG00000072818	7234112	C	G	0.25146	0.222913	-0.196062	1.88772e+08	5.77737e-10	2.26567e-07	3.77092e-06	0.97283	Imputed	1
17	rs3809822	rs61759532	0.862841	GT/CC	FLT3 stop mutation increases FLT3 ligand level and risk of autoimmune thyroid disease.	Autoimmune thyroid disease	ACAP1	1e-15	rs61759532-T	1.09	[NR]	nk	Natural Killer Cell	17:7234112_G	ACAP1	ENSG00000072818	7234112	C	G	0.25146	0.222913	-0.178188	1.85951e+08	1.88971e-08	4.18788e-06	1.1703e-05	0.97283	Imputed	1
17	rs3809822	rs61759532	0.862841	GT/CC	Genetic association and Mendelian randomization for hypothyroidism highlight immune molecular mechanisms.	Hypothyroidism	ACAP1	1e-15	rs61759532-T	0.0778743	[0.059-0.097] unit increase	cd4nc	CD4 Naive/Central memory T cell	17:7234112_G	ACAP1	ENSG00000072818	7234112	C	G	0.25146	0.222913	-0.208569	1.90745e+08	4.10344e-11	7.90448e-09	1.6482e-06	0.97283	Imputed	1
17	rs3809822	rs61759532	0.862841	GT/CC	Genetic association and Mendelian randomization for hypothyroidism highlight immune molecular mechanisms.	Hypothyroidism	ACAP1	1e-15	rs61759532-T	0.0778743	[0.059-0.097] unit increase	cd4nc	CD4 Naive/Central memory T cell	17:7234112_G	KCTD11	ENSG00000213859	7234112	C	G	0.25146	0.222913	0.144372	1.35042e+08	5.56611e-06	0.000537615	0.00768905	0.97283	Imputed	1
17	rs3809822	rs61759532	0.862841	GT/CC	Genetic association and Mendelian randomization for hypothyroidism highlight immune molecular mechanisms.	Hypothyroidism	ACAP1	1e-15	rs61759532-T	0.0778743	[0.059-0.097] unit increase	bin	Naïve/Immature B Cell	17:7234112_G	ACAP1	ENSG00000072818	7234112	C	G	0.25146	0.222913	-0.196062	1.88772e+08	5.77737e-10	2.26567e-07	3.77092e-06	0.97283	Imputed	1
17	rs3809822	rs61759532	0.862841	GT/CC	Genetic association and Mendelian randomization for hypothyroidism highlight immune molecular mechanisms.	Hypothyroidism	ACAP1	1e-15	rs61759532-T	0.0778743	[0.059-0.097] unit increase	nk	Natural Killer Cell	17:7234112_G	ACAP1	ENSG00000072818	7234112	C	G	0.25146	0.222913	-0.178188	1.85951e+08	1.88971e-08	4.18788e-06	1.1703e-05	0.97283	Imputed	1
19	rs3810143	rs12974942	0.966419	CT/TA	GWAS on family history of Alzheimer's disease.	Alzheimer's disease or family history of Alzheimer's disease	NECTIN2	5e-08	rs12974942-?	NA		cd8nc	CD8 Naive/Central memory T cell	19:45349402_C	AC092301.3	ENSG00000269148	45349402	T	C	0.421	0.430166	-0.142089	1.80253e+08	7.83449e-06	0.0044092	0.0326431	0.95421	Imputed	1
19	rs3810229	rs12980600	0.961802	TT/GA	Identification of Susceptibility Loci in IL6, RPS9/LILRB3, and an Intergenic Locus on Chromosome 21q22 in Takayasu Arteritis in a Genome-Wide Association Study.	Takayasu arteritis	RPS9	2e-08	rs12980600-?	1.6666665	[NR]	nkr	Natural Killer Recruiting Cell	19:54704997_T	RPS9	ENSG00000170889	54704997	G	T	0.28219	0.276563	0.309089	1.04771e+08	6.76178e-23	4.12802e-18	9.93651e-05	0.92545	Imputed	1
19	rs3810229	rs12980600	0.961802	TT/GA	Identification of Susceptibility Loci in IL6, RPS9/LILRB3, and an Intergenic Locus on Chromosome 21q22 in Takayasu Arteritis in a Genome-Wide Association Study.	Takayasu arteritis	RPS9	2e-08	rs12980600-?	1.6666665	[NR]	dc	Dendritic Cell	19:54704997_T	RPS9	ENSG00000170889	54704997	G	T	0.28219	0.276563	0.313457	1.03787e+08	1.63853e-23	1.42054e-18	9.26349e-05	0.92545	Imputed	1
19	rs3810229	rs11666543	0.961802	TA/GG	Identification of Susceptibility Loci in IL6, RPS9/LILRB3, and an Intergenic Locus on Chromosome 21q22 in Takayasu Arteritis in a Genome-Wide Association Study.	Takayasu arteritis	RPS9	4e-08	rs11666543-?	1.7857143	[1.45-2.22]	nkr	Natural Killer Recruiting Cell	19:54704997_T	RPS9	ENSG00000170889	54704997	G	T	0.28219	0.276563	0.309089	1.04771e+08	6.76178e-23	4.12802e-18	9.93651e-05	0.92545	Imputed	1
19	rs3810229	rs11666543	0.961802	TA/GG	Identification of Susceptibility Loci in IL6, RPS9/LILRB3, and an Intergenic Locus on Chromosome 21q22 in Takayasu Arteritis in a Genome-Wide Association Study.	Takayasu arteritis	RPS9	4e-08	rs11666543-?	1.7857143	[1.45-2.22]	dc	Dendritic Cell	19:54704997_T	RPS9	ENSG00000170889	54704997	G	T	0.28219	0.276563	0.313457	1.03787e+08	1.63853e-23	1.42054e-18	9.26349e-05	0.92545	Imputed	1
19	rs3810232	rs34629529	0.952197	CA/AG	Identification of susceptibility loci for Takayasu arteritis through a large multi-ancestral genome-wide association study.	Takayasu arteritis	TSEN34 - RPS9	1e-06	rs34629529-A	1.567	NR	bmem	Memory B Cell	19:54704760_C	RPS9	ENSG00000170889	54704760	A	C	0.39514	0.391608	-0.484953	2.34366e+08	4.60666e-59	4.32795e-54	1.76385e-05	0.97877	Imputed	1
19	rs3810232	rs34629529	0.952197	CA/AG	Identification of susceptibility loci for Takayasu arteritis through a large multi-ancestral genome-wide association study.	Takayasu arteritis	TSEN34 - RPS9	1e-06	rs34629529-A	1.567	[1.308-1.877]	bmem	Memory B Cell	19:54704760_C	RPS9	ENSG00000170889	54704760	A	C	0.39514	0.391608	-0.484953	2.34366e+08	4.60666e-59	4.32795e-54	1.76385e-05	0.97877	Imputed	1
6	rs381218	rs378352	0.848971	TA/GG	Genetic variants in five novel loci including CFB and CD40 predispose to chronic hepatitis B.	Chronic hepatitis B infection	HLA-DOA	1e-23	rs378352-T	1.26	[1.20-1.31]	bmem	Memory B Cell	6:32977420_T	HLA-DPB1	ENSG00000223865	32977420	G	T	0.2496	0.246366	0.148038	1.34463e+08	3.18014e-06	4.87531e-06	7.30897e-05	0.99811	Imputed	4
6	rs381218	rs381218	1	TT/GG	Genetic factors underlying the bidirectional relationship between autoimmune and mental disorders - findings from a Danish population-based study.	Autoimmune traits	HLA-DOA - HLA-DPA1	1e-10	rs381218-T	1.31	[1.21-1.42]	bmem	Memory B Cell	6:32977420_T	HLA-DPB1	ENSG00000223865	32977420	G	T	0.2496	0.246366	0.148038	1.34463e+08	3.18014e-06	4.87531e-06	7.30897e-05	0.99811	Imputed	4
6	rs3815087	rs3815087	1	AA/GG	Common genetic variation and the control of HIV-1 in humans.	HIV-1 control	PSORS1C1	8e-08	rs3815087-?	NA		cd8nc	CD8 Naive/Central memory T cell	6:31093587_A	MSH5	ENSG00000204410	31093587	G	A	0.17843	0.233246	0.173372	1.30465e+08	4.56528e-08	8.16398e-06	8.45461e-05	1	Genotyped	1
6	rs3815087	rs9263715	1	AA/GG	Meta-analysis of genome-wide association study identifies FBN2 as a novel locus associated with systemic lupus erythematosus in Thai population.	Systemic lupus erythematosus	PSORS1C1	2e-09	rs9263715-A	1.4329	[NR]	cd8nc	CD8 Naive/Central memory T cell	6:31093587_A	MSH5	ENSG00000204410	31093587	G	A	0.17843	0.233246	0.173372	1.30465e+08	4.56528e-08	8.16398e-06	8.45461e-05	1	Genotyped	1
6	rs3823374	rs60131261	0.804583	AG/CGTTTA	Genome-wide association studies of autoimmune vitiligo identify 23 new risk loci and highlight key pathways and regulatory variants.	Vitiligo	HLA-W - MICD	2e-66	rs60131261-?	1.535	NR	dc	Dendritic Cell	6:29944148_A	VARS2	ENSG00000137411	29944148	C	A	0.32592	0.331029	-0.395843	2.11014e+08	1.15039e-37	3.34415e-34	1.03873e-06	0.99999	Genotyped	1
6	rs3823374	rs3823355	0.809882	AT/CC	Variant of TYR and autoimmunity susceptibility loci in generalized vitiligo.	Vitiligo	MICD - HCG9	9e-23	rs3823355-T	1.5	[1.39-1.63]	dc	Dendritic Cell	6:29944148_A	VARS2	ENSG00000137411	29944148	C	A	0.32592	0.331029	-0.395843	2.11014e+08	1.15039e-37	3.34415e-34	1.03873e-06	0.99999	Genotyped	1
10	rs3824729	rs7082720	0.840423	GT/AC	Combined genetic analysis of juvenile idiopathic arthritis clinical subtypes identifies novel risk loci, target genes and key regulatory mechanisms.	Arthritis (juvenile idiopathic)	ACTA2, FAS	1e-07	rs7082720-T	1.13	[1.08-1.18]	mononc	Non-classic Monocyte	10:90752616_G	ACTA2	ENSG00000107796	90752616	A	G	0.50192	0.507499	0.330159	9.09621e+07	3.43953e-25	1.24478e-24	6.28463e-08	0.99929	Imputed	4
10	rs3824729	rs1800682	0.843628	GG/AA	Analysis of five chronic inflammatory diseases identifies 27 new associations and highlights disease-specific patterns at shared loci.	Chronic inflammatory diseases (ankylosing spondylitis, Crohn's disease, psoriasis, primary sclerosing cholangitis, ulcerative colitis) (pleiotropy)	ACTA2, FAS	4e-09	rs1800682-?	NA		mononc	Non-classic Monocyte	10:90752616_G	ACTA2	ENSG00000107796	90752616	A	G	0.50192	0.507499	0.330159	9.09621e+07	3.43953e-25	1.24478e-24	6.28463e-08	0.99929	Imputed	4
10	rs3824730	rs2031610	1	TC/AT	Genome-wide association study in Turkish and Iranian populations identify rare familial Mediterranean fever gene (MEFV) polymorphisms associated with ankylosing spondylitis.	Ankylosing spondylitis	FAS	5e-06	rs2031610-C	1.49	[1.26–1.77]	monoc	Classic Monocyte	10:90752128_T	ACTA2	ENSG00000107796	90752128	A	T	0.35979	0.36543	-0.245694	1.889e+08	8.66186e-15	2.66785e-14	8.08791e-08	0.99735	Imputed	3
12	rs3825079	rs703842	0.990306	TG/CA	Genome-wide association study identifies new multiple sclerosis susceptibility loci on chromosomes 12 and 20.	Multiple sclerosis	CYP27B1, METTL1	5e-11	rs703842-A	1.23	[NR]	cd8nc	CD8 Naive/Central memory T cell	12:58203354_T	METTL21B	ENSG00000123427	58203354	C	T	0.32661	0.314752	-0.175659	1.85551e+08	3.01213e-08	7.16182e-08	2.8781e-07	0.99138	Imputed	4
15	rs3825932	rs3825932	1	TT/CC	Meta-analysis of genome-wide association study data identifies additional type 1 diabetes risk loci.	Type 1 diabetes	CTSH	3e-15	rs3825932-T	1.16	[1.10-1.22]	bin	Naïve/Immature B Cell	15:79235446_C	CTSH	ENSG00000103811	79235446	T	C	0.67214	0.639313	0.195722	1.26937e+08	6.19353e-10	5.79202e-07	8.40792e-06	0.99996	Genotyped	1
15	rs3825932	rs3825932	1	TT/CC	Genome-wide association study and meta-analysis find that over 40 loci affect risk of type 1 diabetes.	Type 1 diabetes	CTSH	8e-08	rs3825932-?	NA		bin	Naïve/Immature B Cell	15:79235446_C	CTSH	ENSG00000103811	79235446	T	C	0.67214	0.639313	0.195722	1.26937e+08	6.19353e-10	5.79202e-07	8.40792e-06	0.99996	Genotyped	1
16	rs3826061	rs12921479	0.899238	CC/TT	PARK10 is a major locus for sporadic neuropathologically confirmed Parkinson disease.	Parkinson disease and lewy body pathology	TRAPPC2L - PABPN1L	9e-07	rs12921479-?	1.54	[NR]	cd4nc	CD4 Naive/Central memory T cell	16:88927221_C	TRAPPC2L	ENSG00000167515	88927221	T	C	0.31307	0.358146	-0.383276	2.18319e+08	1.02324e-35	2.53273e-32	3.42995e-06	0.99515	Imputed	1
16	rs3826061	rs12921479	0.899238	CC/TT	PARK10 is a major locus for sporadic neuropathologically confirmed Parkinson disease.	Parkinson disease and lewy body pathology	TRAPPC2L - PABPN1L	9e-07	rs12921479-?	1.54	[NR]	cd8et	CD8 Effector memory	16:88927221_C	TRAPPC2L	ENSG00000167515	88927221	T	C	0.31307	0.358146	-0.269436	2.00352e+08	8.5525e-18	1.52769e-14	5.17667e-06	0.99515	Imputed	1
6	rs3828790	rs3104367	0.919699	TT/CC	Detection and interpretation of shared genetic influences on 42 human traits.	Asthma	HLA-DQA1	1e-40	rs3104367-?	1.1467891	[1.12-1.17]	cd8s100b	CD8 S100B T cell	6:32635809_C	HLA-DQB1	ENSG00000179344	32635809	T	C	0.59681	0.532461	-0.138614	1.79156e+08	1.31833e-05	2.41867e-05	0.000289932	0.97336	Imputed	2
6	rs3828790	rs9272346	0.860253	TG/CA	Multiancestry association study identifies new asthma risk loci that colocalize with immune-cell enhancer marks.	Asthma	HLA-DQA1	6e-24	rs9272346-A	1.16	[1.12-1.19]	cd8s100b	CD8 S100B T cell	6:32635809_C	HLA-DQB1	ENSG00000179344	32635809	T	C	0.59681	0.532461	-0.138614	1.79156e+08	1.31833e-05	2.41867e-05	0.000289932	0.97336	Imputed	2
6	rs3828790	rs9272346	0.860253	TG/CA	Multiancestry association study identifies new asthma risk loci that colocalize with immune-cell enhancer marks.	Asthma	HLA-DQA1	2e-28	rs9272346-A	0.15	[0.13-0.17] unit increase	cd8s100b	CD8 S100B T cell	6:32635809_C	HLA-DQB1	ENSG00000179344	32635809	T	C	0.59681	0.532461	-0.138614	1.79156e+08	1.31833e-05	2.41867e-05	0.000289932	0.97336	Imputed	2
6	rs3828790	rs9272346	0.860253	TG/CA	Genome-wide association study of 14,000 cases of seven common diseases and 3,000 shared controls.	Type 1 diabetes	HLA-DQA1	5e-134	rs9272346-G	5.49	[4.83-6.24]	cd8s100b	CD8 S100B T cell	6:32635809_C	HLA-DQB1	ENSG00000179344	32635809	T	C	0.59681	0.532461	-0.138614	1.79156e+08	1.31833e-05	2.41867e-05	0.000289932	0.97336	Imputed	2
6	rs3828790	rs9272346	0.860253	TG/CA	Meta-analysis of genome-wide association study data identifies additional type 1 diabetes risk loci.	Type 1 diabetes	HLA-DQA1	6e-129	rs9272346-G	NA		cd8s100b	CD8 S100B T cell	6:32635809_C	HLA-DQB1	ENSG00000179344	32635809	T	C	0.59681	0.532461	-0.138614	1.79156e+08	1.31833e-05	2.41867e-05	0.000289932	0.97336	Imputed	2
6	rs3828790	rs9272346	0.860253	TG/CA	HLA-DQ strikes again: genome-wide association study further confirms HLA-DQ in the diagnosis of asthma among adults.	Asthma	HLA-DQA1	2e-08	rs9272346-?	NA		cd8s100b	CD8 S100B T cell	6:32635809_C	HLA-DQB1	ENSG00000179344	32635809	T	C	0.59681	0.532461	-0.138614	1.79156e+08	1.31833e-05	2.41867e-05	0.000289932	0.97336	Imputed	2
6	rs3828790	rs9272346	0.860253	TG/CA	Genome-wide analysis highlights contribution of immune system pathways to the genetic architecture of asthma.	Asthma	HLA-DQA1	2e-156	rs9272346-A	NA		cd8s100b	CD8 S100B T cell	6:32635809_C	HLA-DQB1	ENSG00000179344	32635809	T	C	0.59681	0.532461	-0.138614	1.79156e+08	1.31833e-05	2.41867e-05	0.000289932	0.97336	Imputed	2
6	rs3828790	rs9272346	0.860253	TG/CA	Shared and distinct genetic risk factors for childhood-onset and adult-onset asthma: genome-wide and transcriptome-wide studies.	Asthma (childhood onset)	HLA-DQA1	4e-37	rs9272346-A	1.13		cd8s100b	CD8 S100B T cell	6:32635809_C	HLA-DQB1	ENSG00000179344	32635809	T	C	0.59681	0.532461	-0.138614	1.79156e+08	1.31833e-05	2.41867e-05	0.000289932	0.97336	Imputed	2
6	rs3828790	rs9272346	0.860253	TG/CA	Shared and distinct genetic risk factors for childhood-onset and adult-onset asthma: genome-wide and transcriptome-wide studies.	Asthma (adult onset)	HLA-DQA1	2e-47	rs9272346-A	1.13		cd8s100b	CD8 S100B T cell	6:32635809_C	HLA-DQB1	ENSG00000179344	32635809	T	C	0.59681	0.532461	-0.138614	1.79156e+08	1.31833e-05	2.41867e-05	0.000289932	0.97336	Imputed	2
6	rs3828790	rs3187964	0.937272	TC/CG	Family-based genome-wide association study of leprosy in Vietnam.	Leprosy	HLA-DQA1	8e-16	rs3187964-C	1.67	[1.55-1.80]	cd8s100b	CD8 S100B T cell	6:32635809_C	HLA-DQB1	ENSG00000179344	32635809	T	C	0.59681	0.532461	-0.138614	1.79156e+08	1.31833e-05	2.41867e-05	0.000289932	0.97336	Imputed	2
6	rs3828790	rs9272545	0.887482	TG/CT	Genome-wide association analysis of 350 000 Caucasians from the UK Biobank identifies novel loci for asthma, hay fever and eczema.	Hay fever and/or eczema	HLA-DQA1	1e-08	rs9272545-T	1.0357327	[1.02-1.05]	cd8s100b	CD8 S100B T cell	6:32635809_C	HLA-DQB1	ENSG00000179344	32635809	T	C	0.59681	0.532461	-0.138614	1.79156e+08	1.31833e-05	2.41867e-05	0.000289932	0.97336	Imputed	2
6	rs3828790	rs9272545	0.887482	TG/CT	Genome-wide association analysis of 350 000 Caucasians from the UK Biobank identifies novel loci for asthma, hay fever and eczema.	Asthma	HLA-DQA1	7e-288	rs9272545-?	NA		cd8s100b	CD8 S100B T cell	6:32635809_C	HLA-DQB1	ENSG00000179344	32635809	T	C	0.59681	0.532461	-0.138614	1.79156e+08	1.31833e-05	2.41867e-05	0.000289932	0.97336	Imputed	2
6	rs3828790	rs1129740	0.869831	TG/CA	A Systematic Analysis of Protein-altering Exonic Variants in Chronic Obstructive Pulmonary Disease.	Chronic obstructive pulmonary disease	HLA-DQA1	1e-09	rs1129740-A	1.07	[1.04 -1.09]	cd8s100b	CD8 S100B T cell	6:32635809_C	HLA-DQB1	ENSG00000179344	32635809	T	C	0.59681	0.532461	-0.138614	1.79156e+08	1.31833e-05	2.41867e-05	0.000289932	0.97336	Imputed	2
6	rs3828790	rs1071630	0.996118	TT/CC	FUT2-ABO epistasis increases the risk of early childhood asthma and Streptococcus pneumoniae respiratory illnesses.	Childhood asthma with severe exacerbations	HLA-DQA1	8e-14	rs1071630-C	1.25	[1.18-1.32]	cd8s100b	CD8 S100B T cell	6:32635809_C	HLA-DQB1	ENSG00000179344	32635809	T	C	0.59681	0.532461	-0.138614	1.79156e+08	1.31833e-05	2.41867e-05	0.000289932	0.97336	Imputed	2
6	rs3828790	rs6926894	0.806296	TT/CC	Eighty-eight variants highlight the role of T cell regulation and airway remodeling in asthma pathogenesis.	Asthma	HLA-DQA1	2e-126	rs6926894-C	1.16642	[1.15-1.18]	cd8s100b	CD8 S100B T cell	6:32635809_C	HLA-DQB1	ENSG00000179344	32635809	T	C	0.59681	0.532461	-0.138614	1.79156e+08	1.31833e-05	2.41867e-05	0.000289932	0.97336	Imputed	2
6	rs3828790	rs6926894	0.806296	TT/CC	Genome-wide association analysis of 350 000 Caucasians from the UK Biobank identifies novel loci for asthma, hay fever and eczema.	Asthma	HLA-DQA1	2e-100	rs6926894-T	NA		cd8s100b	CD8 S100B T cell	6:32635809_C	HLA-DQB1	ENSG00000179344	32635809	T	C	0.59681	0.532461	-0.138614	1.79156e+08	1.31833e-05	2.41867e-05	0.000289932	0.97336	Imputed	2
6	rs3828790	rs9273370	0.831637	TG/CA	Detection and interpretation of shared genetic influences on 42 human traits.	Hypothyroidism	HLA-DQA1 - HLA-DQB1	5e-34	rs9273370-?	1.1737089	[1.14-1.20]	cd8s100b	CD8 S100B T cell	6:32635809_C	HLA-DQB1	ENSG00000179344	32635809	T	C	0.59681	0.532461	-0.138614	1.79156e+08	1.31833e-05	2.41867e-05	0.000289932	0.97336	Imputed	2
6	rs3828790	rs9273373	0.988408	TA/CG	Genome-wide association analysis identifies 11 risk variants associated with the asthma with hay fever phenotype.	Asthma and hay fever	HLA-DQA1 - HLA-DQB1	4e-14	rs9273373-G	1.24	[1.17-1.30]	cd8s100b	CD8 S100B T cell	6:32635809_C	HLA-DQB1	ENSG00000179344	32635809	T	C	0.59681	0.532461	-0.138614	1.79156e+08	1.31833e-05	2.41867e-05	0.000289932	0.97336	Imputed	2
6	rs3828790	rs9273374	0.988408	TA/CG	A genome-wide cross-trait analysis from UK Biobank highlights the shared genetic architecture of asthma and allergic diseases.	Asthma or allergic disease (pleiotropy)	HLA-DQA1 - HLA-DQB1	8e-35	rs9273374-?	1.1904762		cd8s100b	CD8 S100B T cell	6:32635809_C	HLA-DQB1	ENSG00000179344	32635809	T	C	0.59681	0.532461	-0.138614	1.79156e+08	1.31833e-05	2.41867e-05	0.000289932	0.97336	Imputed	2
6	rs3828790	rs1063355	0.992234	TT/CG	Genome-wide association scan in north Indians reveals three novel HLA-independent risk loci for ulcerative colitis.	Ulcerative colitis	HLA-DQB1, HLA-DQB1-AS1	2e-06	rs1063355-A	1.43	[1.23-1.66]	cd8s100b	CD8 S100B T cell	6:32635809_C	HLA-DQB1	ENSG00000179344	32635809	T	C	0.59681	0.532461	-0.138614	1.79156e+08	1.31833e-05	2.41867e-05	0.000289932	0.97336	Imputed	2
6	rs3828793	rs28802989	0.803733	TG/CC	Discovery of susceptibility loci associated with tuberculosis in Han Chinese.	Tuberculosis	HLA-DQA1	2e-06	rs28802989-?	NA		cd4nc	CD4 Naive/Central memory T cell	6:32635883_T	LINC00336	ENSG00000197251	32635883	C	T	0.15096	0.185771	0.217021	1.23576e+08	6.2338e-12	1.20589e-09	1.0922e-06	0.99402	Imputed	1
6	rs3828793	rs28802989	0.803733	TG/CC	Discovery of susceptibility loci associated with tuberculosis in Han Chinese.	Tuberculosis	HLA-DQA1	2e-06	rs28802989-?	NA		cd8s100b	CD8 S100B T cell	6:32635883_T	LY6G5C	ENSG00000204428	32635883	C	T	0.15096	0.185771	0.109201	1.40164e+08	0.000612171	0.000841272	0.0158725	0.99402	Imputed	2
6	rs3828793	rs68033958	0.94204	TA/CG	Genome-Wide Association Study of Ocular Sarcoidosis Confirms HLA Associations and Implicates Barrier Function and Autoimmunity in African Americans.	Ocular sarcoidosis	HLA-DQB1	1e-06	rs68033958-A	1.685	[1.36-2.08]	cd4nc	CD4 Naive/Central memory T cell	6:32635883_T	LINC00336	ENSG00000197251	32635883	C	T	0.15096	0.185771	0.217021	1.23576e+08	6.2338e-12	1.20589e-09	1.0922e-06	0.99402	Imputed	1
6	rs3828793	rs68033958	0.94204	TA/CG	Genome-Wide Association Study of Ocular Sarcoidosis Confirms HLA Associations and Implicates Barrier Function and Autoimmunity in African Americans.	Ocular sarcoidosis	HLA-DQB1	1e-06	rs68033958-A	1.685	[1.36-2.08]	cd8s100b	CD8 S100B T cell	6:32635883_T	LY6G5C	ENSG00000204428	32635883	C	T	0.15096	0.185771	0.109201	1.40164e+08	0.000612171	0.000841272	0.0158725	0.99402	Imputed	2
17	rs383241	rs56328224	0.978438	AT/GC	Genetic risk factors and COVID-19 severity in Brazil: results from BRACOVID study.	COVID-19 severity	PLEKHM1 - LRRC37A4P	1e-10	rs56328224-?	0.0895	[0.062-0.117] unit increase	cd8nc	CD8 Naive/Central memory T cell	17:43705356_A	KANSL1-AS1	ENSG00000214401	43705356	G	A	0.22859	0.205728	0.769087	3.64445e+07	1.0165e-192	1.29364e-188	3.92208e-06	0.98667	Imputed	1
17	rs383241	rs365825	0.989367	AG/GA	Detection and interpretation of shared genetic influences on 42 human traits.	Parkinson's disease	LINC02210, LINC02210, LINC02210-CRHR1	4e-32	rs365825-?	1.2722646	[1.22-1.33]	cd8nc	CD8 Naive/Central memory T cell	17:43705356_A	KANSL1-AS1	ENSG00000214401	43705356	G	A	0.22859	0.205728	0.769087	3.64445e+07	1.0165e-192	1.29364e-188	3.92208e-06	0.98667	Imputed	1
17	rs383241	rs2942168	1	AA/GG	Imputation of sequence variants for identification of genetic risks for Parkinson's disease: a meta-analysis of genome-wide association studies.	Parkinson's disease	LINC02210, LINC02210, LINC02210-CRHR1	1e-28	rs2942168-G	1.27	[1.23-1.31]	cd8nc	CD8 Naive/Central memory T cell	17:43705356_A	KANSL1-AS1	ENSG00000214401	43705356	G	A	0.22859	0.205728	0.769087	3.64445e+07	1.0165e-192	1.29364e-188	3.92208e-06	0.98667	Imputed	1
17	rs383241	rs393152	0.989367	AG/GA	Genome-wide association study reveals genetic risk underlying Parkinson's disease.	Parkinson's disease	LINC02210, LINC02210, LINC02210-CRHR1	2e-16	rs393152-A	1.3	[NR]	cd8nc	CD8 Naive/Central memory T cell	17:43705356_A	KANSL1-AS1	ENSG00000214401	43705356	G	A	0.22859	0.205728	0.769087	3.64445e+07	1.0165e-192	1.29364e-188	3.92208e-06	0.98667	Imputed	1
17	rs383241	rs61667602	0.994621	AC/GT	A first update on mapping the human genetic architecture of COVID-19.	COVID-19 (hospitalized vs population)	LINC02210-CRHR1	4e-12	rs61667602-C	0.91	[0.89-0.94]	cd8nc	CD8 Naive/Central memory T cell	17:43705356_A	KANSL1-AS1	ENSG00000214401	43705356	G	A	0.22859	0.205728	0.769087	3.64445e+07	1.0165e-192	1.29364e-188	3.92208e-06	0.98667	Imputed	1
17	rs383241	rs61667602	0.994621	AC/GT	A first update on mapping the human genetic architecture of COVID-19.	COVID-19 (critical illness vs population)	LINC02210-CRHR1	6e-08	rs61667602-C	0.89	[0.85-0.93]	cd8nc	CD8 Naive/Central memory T cell	17:43705356_A	KANSL1-AS1	ENSG00000214401	43705356	G	A	0.22859	0.205728	0.769087	3.64445e+07	1.0165e-192	1.29364e-188	3.92208e-06	0.98667	Imputed	1
17	rs383241	rs61667602	0.994621	AC/GT	Genetic risk factors and COVID-19 severity in Brazil: results from BRACOVID study.	COVID-19 severity	LINC02210-CRHR1	5e-13	rs61667602-?	0.0972	[0.071-0.124] unit decrease	cd8nc	CD8 Naive/Central memory T cell	17:43705356_A	KANSL1-AS1	ENSG00000214401	43705356	G	A	0.22859	0.205728	0.769087	3.64445e+07	1.0165e-192	1.29364e-188	3.92208e-06	0.98667	Imputed	1
17	rs383241	rs12185268	1	AG/GA	Web-based genome-wide association study identifies two novel loci and a substantial genetic component for Parkinson's disease.	Parkinson's disease	MAPT-AS1, SPPL2C	3e-14	rs12185268-A	1.3	[1.22-1.39]	cd8nc	CD8 Naive/Central memory T cell	17:43705356_A	KANSL1-AS1	ENSG00000214401	43705356	G	A	0.22859	0.205728	0.769087	3.64445e+07	1.0165e-192	1.29364e-188	3.92208e-06	0.98667	Imputed	1
17	rs383241	rs12373142	1	AG/GC	A Systematic Analysis of Protein-altering Exonic Variants in Chronic Obstructive Pulmonary Disease.	Chronic obstructive pulmonary disease	MAPT-AS1, SPPL2C	2e-10	rs12373142-G	1.08	[1.05 -1.1]	cd8nc	CD8 Naive/Central memory T cell	17:43705356_A	KANSL1-AS1	ENSG00000214401	43705356	G	A	0.22859	0.205728	0.769087	3.64445e+07	1.0165e-192	1.29364e-188	3.92208e-06	0.98667	Imputed	1
17	rs383241	rs12373142	1	AG/GC	Genetic landscape of chronic obstructive pulmonary disease identifies heterogeneous cell-type and phenotype associations.	Chronic obstructive pulmonary disease	MAPT-AS1, SPPL2C	1e-09	rs12373142-G	1.08	[1.05-1.10]	cd8nc	CD8 Naive/Central memory T cell	17:43705356_A	KANSL1-AS1	ENSG00000214401	43705356	G	A	0.22859	0.205728	0.769087	3.64445e+07	1.0165e-192	1.29364e-188	3.92208e-06	0.98667	Imputed	1
17	rs383241	rs17769552	0.957435	AA/GG	Genetic risk factors and COVID-19 severity in Brazil: results from BRACOVID study.	COVID-19 severity	MAPT-AS1	2e-12	rs17769552-?	0.0972	[0.07-0.124] unit increase	cd8nc	CD8 Naive/Central memory T cell	17:43705356_A	KANSL1-AS1	ENSG00000214401	43705356	G	A	0.22859	0.205728	0.769087	3.64445e+07	1.0165e-192	1.29364e-188	3.92208e-06	0.98667	Imputed	1
17	rs383241	rs17649553	0.994621	AT/GC	A meta-analysis of genome-wide association studies identifies 17 new Parkinson's disease risk loci.	Parkinson's disease	MAPT	1e-68	rs17649553-C	1.2820514	[1.25-1.32]	cd8nc	CD8 Naive/Central memory T cell	17:43705356_A	KANSL1-AS1	ENSG00000214401	43705356	G	A	0.22859	0.205728	0.769087	3.64445e+07	1.0165e-192	1.29364e-188	3.92208e-06	0.98667	Imputed	1
17	rs383241	rs17649553	0.994621	AT/GC	Large-scale meta-analysis of genome-wide association data identifies six new risk loci for Parkinson's disease.	Parkinson's disease	MAPT	2e-48	rs17649553-C	1.3	[1.27-1.34]	cd8nc	CD8 Naive/Central memory T cell	17:43705356_A	KANSL1-AS1	ENSG00000214401	43705356	G	A	0.22859	0.205728	0.769087	3.64445e+07	1.0165e-192	1.29364e-188	3.92208e-06	0.98667	Imputed	1
17	rs383241	rs17564829	1	AC/GT	Dense fine-mapping study identifies new susceptibility loci for primary biliary cirrhosis.	Primary biliary cirrhosis	MAPT	2e-09	rs17564829-G	1.25	[1.16-1.35]	cd8nc	CD8 Naive/Central memory T cell	17:43705356_A	KANSL1-AS1	ENSG00000214401	43705356	G	A	0.22859	0.205728	0.769087	3.64445e+07	1.0165e-192	1.29364e-188	3.92208e-06	0.98667	Imputed	1
17	rs383241	rs63750417	0.994621	AT/GC	GWAS and meta-analysis identifies 49 genetic variants underlying critical COVID-19.	COVID-19 (hospitalized covid vs population)		1e-18	rs63750417-T	0.91	[0.89-0.93]	cd8nc	CD8 Naive/Central memory T cell	17:43705356_A	KANSL1-AS1	ENSG00000214401	43705356	G	A	0.22859	0.205728	0.769087	3.64445e+07	1.0165e-192	1.29364e-188	3.92208e-06	0.98667	Imputed	1
17	rs383241	rs112572874	0.994621	AG/GA	Genetic risk factors and COVID-19 severity in Brazil: results from BRACOVID study.	COVID-19 severity	MAPT	2e-12	rs112572874-?	0.0966	[0.07-0.123] unit decrease	cd8nc	CD8 Naive/Central memory T cell	17:43705356_A	KANSL1-AS1	ENSG00000214401	43705356	G	A	0.22859	0.205728	0.769087	3.64445e+07	1.0165e-192	1.29364e-188	3.92208e-06	0.98667	Imputed	1
17	rs383241	rs1052553	0.989279	AG/GA	Fine mapping of type 1 diabetes susceptibility loci and evidence for colocalization of causal variants with lymphoid gene enhancers.	Type 1 diabetes	MAPT	8e-08	rs1052553-A	1.1235955		cd8nc	CD8 Naive/Central memory T cell	17:43705356_A	KANSL1-AS1	ENSG00000214401	43705356	G	A	0.22859	0.205728	0.769087	3.64445e+07	1.0165e-192	1.29364e-188	3.92208e-06	0.98667	Imputed	1
17	rs383241	rs1052553	0.989279	AG/GA	Fine-mapping, trans-ancestral and genomic analyses identify causal variants, cells, genes and drug targets for type 1 diabetes.	Type 1 diabetes	MAPT	2e-15	rs1052553-G	0.879		cd8nc	CD8 Naive/Central memory T cell	17:43705356_A	KANSL1-AS1	ENSG00000214401	43705356	G	A	0.22859	0.205728	0.769087	3.64445e+07	1.0165e-192	1.29364e-188	3.92208e-06	0.98667	Imputed	1
17	rs383241	rs1052553	0.989279	AG/GA	Fine-mapping, trans-ancestral and genomic analyses identify causal variants, cells, genes and drug targets for type 1 diabetes.	Type 1 diabetes	MAPT	2e-15	rs1052553-G	0.879		cd8nc	CD8 Naive/Central memory T cell	17:43705356_A	KANSL1-AS1	ENSG00000214401	43705356	G	A	0.22859	0.205728	0.769087	3.64445e+07	1.0165e-192	1.29364e-188	3.92208e-06	0.98667	Imputed	1
17	rs383241	rs8070723	0.994621	AG/GA	Dissection of the genetics of Parkinson's disease identifies an additional association 5' of SNCA and multiple associated haplotypes at 17q21.	Parkinson's disease	MAPT	7e-12	rs8070723-?	1.3	[1.19-1.43]	cd8nc	CD8 Naive/Central memory T cell	17:43705356_A	KANSL1-AS1	ENSG00000214401	43705356	G	A	0.22859	0.205728	0.769087	3.64445e+07	1.0165e-192	1.29364e-188	3.92208e-06	0.98667	Imputed	1
17	rs383241	rs8080583	0.96334	AA/GC	GWAS and meta-analysis identifies 49 genetic variants underlying critical COVID-19.	COVID-19 (critical illness vs population)	KANSL1	2e-16	rs8080583-A	0.89	[0.86-0.91]	cd8nc	CD8 Naive/Central memory T cell	17:43705356_A	KANSL1-AS1	ENSG00000214401	43705356	G	A	0.22859	0.205728	0.769087	3.64445e+07	1.0165e-192	1.29364e-188	3.92208e-06	0.98667	Imputed	1
17	rs383241	rs73984689	0.994621	AA/GG	Genetic risk factors and COVID-19 severity in Brazil: results from BRACOVID study.	COVID-19 severity	KANSL1	2e-12	rs73984689-?	0.0963	[0.07-0.123] unit increase	cd8nc	CD8 Naive/Central memory T cell	17:43705356_A	KANSL1-AS1	ENSG00000214401	43705356	G	A	0.22859	0.205728	0.769087	3.64445e+07	1.0165e-192	1.29364e-188	3.92208e-06	0.98667	Imputed	1
17	rs383241	rs17577094	0.994621	AG/GA	Genome-wide mapping of IBD segments in an Ashkenazi PD cohort identifies associated haplotypes.	Parkinson's disease	KANSL1	8e-09	rs17577094-?	1.56	[1.39-1.79]	cd8nc	CD8 Naive/Central memory T cell	17:43705356_A	KANSL1-AS1	ENSG00000214401	43705356	G	A	0.22859	0.205728	0.769087	3.64445e+07	1.0165e-192	1.29364e-188	3.92208e-06	0.98667	Imputed	1
17	rs383241	rs1819040	0.989367	AA/GT	Mapping the human genetic architecture of COVID-19.	COVID-19 (hospitalized vs population)	KANSL1	2e-10	rs1819040-A	0.8790179	[0.8448494104431585-0.9145683076087429]	cd8nc	CD8 Naive/Central memory T cell	17:43705356_A	KANSL1-AS1	ENSG00000214401	43705356	G	A	0.22859	0.205728	0.769087	3.64445e+07	1.0165e-192	1.29364e-188	3.92208e-06	0.98667	Imputed	1
17	rs383241	rs1819040	0.989367	AA/GT	Mapping the human genetic architecture of COVID-19.	SARS-CoV-2 infection	KANSL1	5e-06	rs1819040-A	0.95716834	[0.9393376873334204-0.9753374551691557]	cd8nc	CD8 Naive/Central memory T cell	17:43705356_A	KANSL1-AS1	ENSG00000214401	43705356	G	A	0.22859	0.205728	0.769087	3.64445e+07	1.0165e-192	1.29364e-188	3.92208e-06	0.98667	Imputed	1
17	rs383241	rs1819040	0.989367	AA/GT	Detailed stratified GWAS analysis for severe COVID-19 in four European populations.	COVID-19 with respiratory failure	KANSL1	3e-11	rs1819040-A	0.87616575	[0.8426496554068705-0.9110149238711438]	cd8nc	CD8 Naive/Central memory T cell	17:43705356_A	KANSL1-AS1	ENSG00000214401	43705356	G	A	0.22859	0.205728	0.769087	3.64445e+07	1.0165e-192	1.29364e-188	3.92208e-06	0.98667	Imputed	1
17	rs383241	rs2732631	0.969794	AT/GG	Genetic risk factors and COVID-19 severity in Brazil: results from BRACOVID study.	COVID-19 severity	KANSL1	2e-10	rs2732631-?	0.1002	[0.069-0.131] unit increase	cd8nc	CD8 Naive/Central memory T cell	17:43705356_A	KANSL1-AS1	ENSG00000214401	43705356	G	A	0.22859	0.205728	0.769087	3.64445e+07	1.0165e-192	1.29364e-188	3.92208e-06	0.98667	Imputed	1
17	rs383241	rs199533	0.869129	AA/GG	Genome-wide association study reveals genetic risk underlying Parkinson's disease.	Parkinson's disease	NSF	1e-14	rs199533-C	1.28	[NR]	cd8nc	CD8 Naive/Central memory T cell	17:43705356_A	KANSL1-AS1	ENSG00000214401	43705356	G	A	0.22859	0.205728	0.769087	3.64445e+07	1.0165e-192	1.29364e-188	3.92208e-06	0.98667	Imputed	1
17	rs383241	rs199533	0.869129	AA/GG	Common genetic variation in the HLA region is associated with late-onset sporadic Parkinson's disease.	Parkinson's disease	NSF	1e-06	rs199533-C	1.35	[1.19-1.52]	cd8nc	CD8 Naive/Central memory T cell	17:43705356_A	KANSL1-AS1	ENSG00000214401	43705356	G	A	0.22859	0.205728	0.769087	3.64445e+07	1.0165e-192	1.29364e-188	3.92208e-06	0.98667	Imputed	1
17	rs383241	rs199533	0.869129	AA/GG	Multi-ancestry and multi-trait genome-wide association meta-analyses inform clinical risk prediction for systemic lupus erythematosus.	Systemic lupus erythematosus (MTAG)	NSF	1e-08	rs199533-G	0.066	[0.043-0.089] unit increase	cd8nc	CD8 Naive/Central memory T cell	17:43705356_A	KANSL1-AS1	ENSG00000214401	43705356	G	A	0.22859	0.205728	0.769087	3.64445e+07	1.0165e-192	1.29364e-188	3.92208e-06	0.98667	Imputed	1
17	rs383241	rs199525	0.828509	AG/GT	Genetic risk factors and COVID-19 severity in Brazil: results from BRACOVID study.	COVID-19 severity	WNT3	9e-11	rs199525-?	0.0909	[0.063-0.118] unit decrease	cd8nc	CD8 Naive/Central memory T cell	17:43705356_A	KANSL1-AS1	ENSG00000214401	43705356	G	A	0.22859	0.205728	0.769087	3.64445e+07	1.0165e-192	1.29364e-188	3.92208e-06	0.98667	Imputed	1
17	rs383241	rs199515	0.814391	AG/GC	Meta-analysis of Parkinson's disease: identification of a novel locus, RIT2.	Parkinson's disease	WNT3	3e-17	rs199515-?	1.32	[NR]	cd8nc	CD8 Naive/Central memory T cell	17:43705356_A	KANSL1-AS1	ENSG00000214401	43705356	G	A	0.22859	0.205728	0.769087	3.64445e+07	1.0165e-192	1.29364e-188	3.92208e-06	0.98667	Imputed	1
17	rs383241	rs199515	0.814391	AG/GC	New insights into the genetic etiology of Alzheimer's disease and related dementias.	Alzheimer's disease	WNT3	9e-13	rs199515-G	0.94	[0.93-0.96]	cd8nc	CD8 Naive/Central memory T cell	17:43705356_A	KANSL1-AS1	ENSG00000214401	43705356	G	A	0.22859	0.205728	0.769087	3.64445e+07	1.0165e-192	1.29364e-188	3.92208e-06	0.98667	Imputed	1
17	rs383241	rs199515	0.814391	AG/GC	The first genome-wide association study in the Argentinian and Chilean populations identifies shared genetics with Europeans in Alzheimer's disease.	Alzheimer's disease	WNT3	7e-09	rs199515-G	0.94	[0.93-0.96]	cd8nc	CD8 Naive/Central memory T cell	17:43705356_A	KANSL1-AS1	ENSG00000214401	43705356	G	A	0.22859	0.205728	0.769087	3.64445e+07	1.0165e-192	1.29364e-188	3.92208e-06	0.98667	Imputed	1
17	rs383241	rs415430	0.809743	AC/GT	Genome-wide association study identifies candidate genes for Parkinson's disease in an Ashkenazi Jewish population.	Parkinson's disease	WNT3	7e-07	rs415430-T	NA		cd8nc	CD8 Naive/Central memory T cell	17:43705356_A	KANSL1-AS1	ENSG00000214401	43705356	G	A	0.22859	0.205728	0.769087	3.64445e+07	1.0165e-192	1.29364e-188	3.92208e-06	0.98667	Imputed	1
5	rs3846731	rs13165038	0.955743	CC/TT	Genome-wide association analysis of 350 000 Caucasians from the UK Biobank identifies novel loci for asthma, hay fever and eczema.	Hay fever and/or eczema	IRF1, IRF1-AS1	5e-09	rs13165038-C	1.038	[1.026-1.051]	cd4nc	CD4 Naive/Central memory T cell	5:131814264_C	IRF1	ENSG00000125347	131814264	T	C	0.34141	0.327025	-0.154667	1.82238e+08	1.1164e-06	0.000189815	0.00184836	0.99189	Imputed	1
5	rs3846731	rs13165038	0.955743	CC/TT	Genome-wide association analysis of 350 000 Caucasians from the UK Biobank identifies novel loci for asthma, hay fever and eczema.	Hay fever and/or eczema	IRF1, IRF1-AS1	5e-09	rs13165038-C	1.038	[1.026-1.051]	nk	Natural Killer Cell	5:131814264_C	RAD50	ENSG00000113522	131814264	T	C	0.34141	0.327025	0.135888	1.36381e+08	1.93109e-05	0.00483371	0.0320588	0.99189	Imputed	1
5	rs3846731	rs2549002	0.995504	CC/TA	Meta-analysis of 208370 East Asians identifies 113 susceptibility loci for systemic lupus erythematosus.	Systemic lupus erythematosus	IRF1	2e-10	rs2549002-A	0.905	[0.87-0.94]	cd4nc	CD4 Naive/Central memory T cell	5:131814264_C	IRF1	ENSG00000125347	131814264	T	C	0.34141	0.327025	-0.154667	1.82238e+08	1.1164e-06	0.000189815	0.00184836	0.99189	Imputed	1
5	rs3846731	rs2549002	0.995504	CC/TA	Meta-analysis of 208370 East Asians identifies 113 susceptibility loci for systemic lupus erythematosus.	Systemic lupus erythematosus	IRF1	2e-10	rs2549002-A	0.905	[0.87-0.94]	nk	Natural Killer Cell	5:131814264_C	RAD50	ENSG00000113522	131814264	T	C	0.34141	0.327025	0.135888	1.36381e+08	1.93109e-05	0.00483371	0.0320588	0.99189	Imputed	1
10	rs3850765	rs3850765	1	TT/CC	Leveraging Polygenic Functional Enrichment to Improve GWAS Power.	Hypothyroidism	PLEKHA1	3e-13	rs3850765-?	NA		cd4nc	CD4 Naive/Central memory T cell	10:124139910_C	PLEKHA1	ENSG00000107679	124139910	T	C	0.59415	0.613258	-0.420468	2.24189e+08	2.39806e-43	1.0942e-39	2.77052e-06	0.99713	Imputed	1
10	rs3850765	rs3850765	1	TT/CC	Leveraging Polygenic Functional Enrichment to Improve GWAS Power.	Hypothyroidism	PLEKHA1	3e-13	rs3850765-?	NA		cd8nc	CD8 Naive/Central memory T cell	10:124139910_C	PLEKHA1	ENSG00000107679	124139910	T	C	0.59415	0.613258	-0.265896	1.99793e+08	2.35595e-17	5.11226e-14	6.99727e-06	0.99713	Imputed	1
10	rs3850765	rs7088058	0.972709	TT/CC	Leveraging Polygenic Functional Enrichment to Improve GWAS Power.	Autoimmune traits	PLEKHA1	2e-09	rs7088058-?	NA		cd4nc	CD4 Naive/Central memory T cell	10:124139910_C	PLEKHA1	ENSG00000107679	124139910	T	C	0.59415	0.613258	-0.420468	2.24189e+08	2.39806e-43	1.0942e-39	2.77052e-06	0.99713	Imputed	1
10	rs3850765	rs7088058	0.972709	TT/CC	Leveraging Polygenic Functional Enrichment to Improve GWAS Power.	Autoimmune traits	PLEKHA1	2e-09	rs7088058-?	NA		cd8nc	CD8 Naive/Central memory T cell	10:124139910_C	PLEKHA1	ENSG00000107679	124139910	T	C	0.59415	0.613258	-0.265896	1.99793e+08	2.35595e-17	5.11226e-14	6.99727e-06	0.99713	Imputed	1
10	rs3850765	rs7088058	0.972709	TT/CC	Genetic association and Mendelian randomization for hypothyroidism highlight immune molecular mechanisms.	Hypothyroidism	PLEKHA1	2e-09	rs7088058-T	0.0498922	[0.034-0.066] unit decrease	cd4nc	CD4 Naive/Central memory T cell	10:124139910_C	PLEKHA1	ENSG00000107679	124139910	T	C	0.59415	0.613258	-0.420468	2.24189e+08	2.39806e-43	1.0942e-39	2.77052e-06	0.99713	Imputed	1
10	rs3850765	rs7088058	0.972709	TT/CC	Genetic association and Mendelian randomization for hypothyroidism highlight immune molecular mechanisms.	Hypothyroidism	PLEKHA1	2e-09	rs7088058-T	0.0498922	[0.034-0.066] unit decrease	cd8nc	CD8 Naive/Central memory T cell	10:124139910_C	PLEKHA1	ENSG00000107679	124139910	T	C	0.59415	0.613258	-0.265896	1.99793e+08	2.35595e-17	5.11226e-14	6.99727e-06	0.99713	Imputed	1
10	rs3850765	rs1045216	0.98448	TA/CG	FLT3 stop mutation increases FLT3 ligand level and risk of autoimmune thyroid disease.	Autoimmune thyroid disease	PLEKHA1	8e-10	rs1045216-G	1.0526316	[NR]	cd4nc	CD4 Naive/Central memory T cell	10:124139910_C	PLEKHA1	ENSG00000107679	124139910	T	C	0.59415	0.613258	-0.420468	2.24189e+08	2.39806e-43	1.0942e-39	2.77052e-06	0.99713	Imputed	1
10	rs3850765	rs1045216	0.98448	TA/CG	FLT3 stop mutation increases FLT3 ligand level and risk of autoimmune thyroid disease.	Autoimmune thyroid disease	PLEKHA1	8e-10	rs1045216-G	1.0526316	[NR]	cd8nc	CD8 Naive/Central memory T cell	10:124139910_C	PLEKHA1	ENSG00000107679	124139910	T	C	0.59415	0.613258	-0.265896	1.99793e+08	2.35595e-17	5.11226e-14	6.99727e-06	0.99713	Imputed	1
8	rs3857933	rs3857933	1	CC/TT	Better safe than sorry-Whole-genome sequencing indicates that missense variants are significant in susceptibility to COVID-19.	Resistance to COVID-19 infection (Exposed negative vs positive)	TMEM71	5e-06	rs3857933-?	NA		cd4nc	CD4 Naive/Central memory T cell	8:133700036_C	LRRC6	ENSG00000129295	133700036	T	C	0.51662	0.495072	0.195527	1.26968e+08	6.44512e-10	1.54683e-09	1.10337e-07	0.99928	Imputed	5
8	rs3857933	rs6651261	0.957765	CT/TC	Better safe than sorry-Whole-genome sequencing indicates that missense variants are significant in susceptibility to COVID-19.	Resistance to COVID-19 infection (Exposed negative vs positive)	TMEM71	6e-06	rs6651261-?	NA		cd4nc	CD4 Naive/Central memory T cell	8:133700036_C	LRRC6	ENSG00000129295	133700036	T	C	0.51662	0.495072	0.195527	1.26968e+08	6.44512e-10	1.54683e-09	1.10337e-07	0.99928	Imputed	5
8	rs3857933	rs7842007	1	CA/TG	Better safe than sorry-Whole-genome sequencing indicates that missense variants are significant in susceptibility to COVID-19.	Resistance to COVID-19 infection (Exposed negative vs positive)	TMEM71	6e-08	rs7842007-?	NA		cd4nc	CD4 Naive/Central memory T cell	8:133700036_C	LRRC6	ENSG00000129295	133700036	T	C	0.51662	0.495072	0.195527	1.26968e+08	6.44512e-10	1.54683e-09	1.10337e-07	0.99928	Imputed	5
8	rs3857933	rs10956677	0.996065	CA/TG	Better safe than sorry-Whole-genome sequencing indicates that missense variants are significant in susceptibility to COVID-19.	Resistance to COVID-19 infection (Exposed negative vs positive)	TMEM71	6e-10	rs10956677-?	NA		cd4nc	CD4 Naive/Central memory T cell	8:133700036_C	LRRC6	ENSG00000129295	133700036	T	C	0.51662	0.495072	0.195527	1.26968e+08	6.44512e-10	1.54683e-09	1.10337e-07	0.99928	Imputed	5
8	rs3857933	rs1048490	0.806727	CC/TT	Better safe than sorry-Whole-genome sequencing indicates that missense variants are significant in susceptibility to COVID-19.	Resistance to COVID-19 infection (Exposed negative vs positive)	TMEM71	2e-06	rs1048490-?	NA		cd4nc	CD4 Naive/Central memory T cell	8:133700036_C	LRRC6	ENSG00000129295	133700036	T	C	0.51662	0.495072	0.195527	1.26968e+08	6.44512e-10	1.54683e-09	1.10337e-07	0.99928	Imputed	5
17	rs3893044	rs4065985	1	TG/CC	A cross-population atlas of genetic associations for 220 human phenotypes.	Ulcerative colitis	LRRC3C - GSDMA	1e-08	rs4065985-C	0.1092	[0.071-0.147] unit decrease	cd4nc	CD4 Naive/Central memory T cell	17:38103016_C	GSDMA	ENSG00000167914	38103016	T	C	0.57167	0.551832	0.26805	1.15522e+08	1.27406e-17	4.0348e-15	1.6482e-06	0.99965	Genotyped	1
17	rs3893044	rs3902025	0.968538	TG/CT	Immunochip analysis identifies multiple susceptibility loci for systemic sclerosis.	Systemic sclerosis	GSDMA	2e-06	rs3902025-C	1.1908		cd4nc	CD4 Naive/Central memory T cell	17:38103016_C	GSDMA	ENSG00000167914	38103016	T	C	0.57167	0.551832	0.26805	1.15522e+08	1.27406e-17	4.0348e-15	1.6482e-06	0.99965	Genotyped	1
17	rs3893044	rs3902025	0.968538	TG/CT	Immunochip analysis identifies multiple susceptibility loci for systemic sclerosis.	Limited cutaneous systemic scleroderma	GSDMA	2e-06	rs3902025-C	1.1484		cd4nc	CD4 Naive/Central memory T cell	17:38103016_C	GSDMA	ENSG00000167914	38103016	T	C	0.57167	0.551832	0.26805	1.15522e+08	1.27406e-17	4.0348e-15	1.6482e-06	0.99965	Genotyped	1
17	rs3903010	rs55823223	0.901437	GA/TG	Large scale meta-analysis characterizes genetic architecture for common psoriasis associated variants.	Psoriasis	TRIM65	1e-08	rs55823223-A	1.15		nk	Natural Killer Cell	17:73874012_G	TRIM47	ENSG00000132481	73874012	T	G	0.15763	0.154081	-0.188309	1.87548e+08	2.7349e-09	3.4038e-09	9.76731e-08	0.99924	Imputed	3
8	rs3909640	rs3857933	0.957765	TC/CT	Better safe than sorry-Whole-genome sequencing indicates that missense variants are significant in susceptibility to COVID-19.	Resistance to COVID-19 infection (Exposed negative vs positive)	TMEM71	5e-06	rs3857933-?	NA		cd4nc	CD4 Naive/Central memory T cell	8:133698781_T	LRRC6	ENSG00000129295	133698781	C	T	0.50774	0.487065	-0.180366	1.86294e+08	1.25816e-08	2.46183e-06	3.04712e-06	0.99998	Genotyped	1
8	rs3909640	rs6651261	1	TT/CC	Better safe than sorry-Whole-genome sequencing indicates that missense variants are significant in susceptibility to COVID-19.	Resistance to COVID-19 infection (Exposed negative vs positive)	TMEM71	6e-06	rs6651261-?	NA		cd4nc	CD4 Naive/Central memory T cell	8:133698781_T	LRRC6	ENSG00000129295	133698781	C	T	0.50774	0.487065	-0.180366	1.86294e+08	1.25816e-08	2.46183e-06	3.04712e-06	0.99998	Genotyped	1
8	rs3909640	rs7842007	0.957765	TA/CG	Better safe than sorry-Whole-genome sequencing indicates that missense variants are significant in susceptibility to COVID-19.	Resistance to COVID-19 infection (Exposed negative vs positive)	TMEM71	6e-08	rs7842007-?	NA		cd4nc	CD4 Naive/Central memory T cell	8:133698781_T	LRRC6	ENSG00000129295	133698781	C	T	0.50774	0.487065	-0.180366	1.86294e+08	1.25816e-08	2.46183e-06	3.04712e-06	0.99998	Genotyped	1
8	rs3909640	rs10956677	0.953595	TA/CG	Better safe than sorry-Whole-genome sequencing indicates that missense variants are significant in susceptibility to COVID-19.	Resistance to COVID-19 infection (Exposed negative vs positive)	TMEM71	6e-10	rs10956677-?	NA		cd4nc	CD4 Naive/Central memory T cell	8:133698781_T	LRRC6	ENSG00000129295	133698781	C	T	0.50774	0.487065	-0.180366	1.86294e+08	1.25816e-08	2.46183e-06	3.04712e-06	0.99998	Genotyped	1
6	rs3915966	rs2523855	0.888441	TC/CG	Genome-wide association study of African and European Americans implicates multiple shared and ethnic specific loci in sarcoidosis susceptibility.	Sarcoidosis	HCG22	1e-06	rs2523855-C	0.663	[0.5-0.83]	cd8s100b	CD8 S100B T cell	6:31022274_T	ZNRD1-AS1	ENSG00000204623	31022274	C	T	0.34821	0.362304	0.148031	1.34054e+08	3.22038e-06	4.3872e-06	8.08754e-05	0.99969	Imputed	5
8	rs3931023	rs3857933	1	AC/TT	Better safe than sorry-Whole-genome sequencing indicates that missense variants are significant in susceptibility to COVID-19.	Resistance to COVID-19 infection (Exposed negative vs positive)	TMEM71	5e-06	rs3857933-?	NA		cd4nc	CD4 Naive/Central memory T cell	8:133698152_A	LRRC6	ENSG00000129295	133698152	T	A	0.51666	0.495627	0.195527	1.26968e+08	6.44512e-10	2.38167e-09	2.78202e-07	0.99846	Imputed	4
8	rs3931023	rs6651261	0.957765	AT/TC	Better safe than sorry-Whole-genome sequencing indicates that missense variants are significant in susceptibility to COVID-19.	Resistance to COVID-19 infection (Exposed negative vs positive)	TMEM71	6e-06	rs6651261-?	NA		cd4nc	CD4 Naive/Central memory T cell	8:133698152_A	LRRC6	ENSG00000129295	133698152	T	A	0.51666	0.495627	0.195527	1.26968e+08	6.44512e-10	2.38167e-09	2.78202e-07	0.99846	Imputed	4
8	rs3931023	rs7842007	1	AA/TG	Better safe than sorry-Whole-genome sequencing indicates that missense variants are significant in susceptibility to COVID-19.	Resistance to COVID-19 infection (Exposed negative vs positive)	TMEM71	6e-08	rs7842007-?	NA		cd4nc	CD4 Naive/Central memory T cell	8:133698152_A	LRRC6	ENSG00000129295	133698152	T	A	0.51666	0.495627	0.195527	1.26968e+08	6.44512e-10	2.38167e-09	2.78202e-07	0.99846	Imputed	4
8	rs3931023	rs10956677	0.996065	AA/TG	Better safe than sorry-Whole-genome sequencing indicates that missense variants are significant in susceptibility to COVID-19.	Resistance to COVID-19 infection (Exposed negative vs positive)	TMEM71	6e-10	rs10956677-?	NA		cd4nc	CD4 Naive/Central memory T cell	8:133698152_A	LRRC6	ENSG00000129295	133698152	T	A	0.51666	0.495627	0.195527	1.26968e+08	6.44512e-10	2.38167e-09	2.78202e-07	0.99846	Imputed	4
8	rs3931023	rs1048490	0.806727	AC/TT	Better safe than sorry-Whole-genome sequencing indicates that missense variants are significant in susceptibility to COVID-19.	Resistance to COVID-19 infection (Exposed negative vs positive)	TMEM71	2e-06	rs1048490-?	NA		cd4nc	CD4 Naive/Central memory T cell	8:133698152_A	LRRC6	ENSG00000129295	133698152	T	A	0.51666	0.495627	0.195527	1.26968e+08	6.44512e-10	2.38167e-09	2.78202e-07	0.99846	Imputed	4
6	rs3998154	rs2858892	0.874606	AG/GA	Longitudinal analysis to better characterize Asthma-COPD Overlap Syndrome (ACOS): Findings from an adult asthma cohort in Korea (COREA).	Adult asthma	MTCO3P1 - HLA-DQB3	4e-07	rs2858892-?	1.34		cd4sox4	CD4 SOX4 T cell	6:32685380_A	HSD17B8	ENSG00000204228	32685380	G	A	0.43243	0.463813	0.129889	9.12778e+07	0.000137261	0.000238136	0.00215074	0.98897	Imputed	3
6	rs3998154	rs9296042	0.802677	AT/GC	Genome-wide association and HLA region fine-mapping studies identify susceptibility loci for multiple common infections.	Scarlet fever	HLA-DQB2 - HLA-DOB	3e-06	rs9296042-?	0.0873	[0.051-0.124] unit decrease	cd4sox4	CD4 SOX4 T cell	6:32685380_A	HSD17B8	ENSG00000204228	32685380	G	A	0.43243	0.463813	0.129889	9.12778e+07	0.000137261	0.000238136	0.00215074	0.98897	Imputed	3
7	rs40372	rs214456	0.910741	TG/CT	Better safe than sorry-Whole-genome sequencing indicates that missense variants are significant in susceptibility to COVID-19.	Severe COVID-19 infection	IMMP2L	4e-06	rs214456-?	NA		cd4nc	CD4 Naive/Central memory T cell	7:111057345_C	IMMP2L	ENSG00000184903	111057345	T	C	0.49239	0.507207	0.291494	1.11822e+08	1.09781e-20	5.84174e-18	1.9714e-06	0.98702	Imputed	1
7	rs40372	rs214468	0.942949	TG/CA	Better safe than sorry-Whole-genome sequencing indicates that missense variants are significant in susceptibility to COVID-19.	Severe COVID-19 infection	IMMP2L	8e-09	rs214468-?	NA		cd4nc	CD4 Naive/Central memory T cell	7:111057345_C	IMMP2L	ENSG00000184903	111057345	T	C	0.49239	0.507207	0.291494	1.11822e+08	1.09781e-20	5.84174e-18	1.9714e-06	0.98702	Imputed	1
7	rs40372	rs37735	0.946551	TG/CC	Better safe than sorry-Whole-genome sequencing indicates that missense variants are significant in susceptibility to COVID-19.	Severe COVID-19 infection	IMMP2L	6e-12	rs37735-?	NA		cd4nc	CD4 Naive/Central memory T cell	7:111057345_C	IMMP2L	ENSG00000184903	111057345	T	C	0.49239	0.507207	0.291494	1.11822e+08	1.09781e-20	5.84174e-18	1.9714e-06	0.98702	Imputed	1
7	rs40372	rs253373	0.91761	TT/CA	Better safe than sorry-Whole-genome sequencing indicates that missense variants are significant in susceptibility to COVID-19.	Severe COVID-19 infection	IMMP2L	7e-07	rs253373-?	NA		cd4nc	CD4 Naive/Central memory T cell	7:111057345_C	IMMP2L	ENSG00000184903	111057345	T	C	0.49239	0.507207	0.291494	1.11822e+08	1.09781e-20	5.84174e-18	1.9714e-06	0.98702	Imputed	1
7	rs40372	rs37667	0.926391	TA/CG	Better safe than sorry-Whole-genome sequencing indicates that missense variants are significant in susceptibility to COVID-19.	Severe COVID-19 infection	IMMP2L	7e-12	rs37667-?	NA		cd4nc	CD4 Naive/Central memory T cell	7:111057345_C	IMMP2L	ENSG00000184903	111057345	T	C	0.49239	0.507207	0.291494	1.11822e+08	1.09781e-20	5.84174e-18	1.9714e-06	0.98702	Imputed	1
7	rs40372	rs4141271	0.924791	TT/CC	Better safe than sorry-Whole-genome sequencing indicates that missense variants are significant in susceptibility to COVID-19.	Severe COVID-19 infection	IMMP2L	2e-07	rs4141271-?	NA		cd4nc	CD4 Naive/Central memory T cell	7:111057345_C	IMMP2L	ENSG00000184903	111057345	T	C	0.49239	0.507207	0.291494	1.11822e+08	1.09781e-20	5.84174e-18	1.9714e-06	0.98702	Imputed	1
17	rs4065275	rs8067378	0.803758	GA/AG	Dense fine-mapping study identifies new susceptibility loci for primary biliary cirrhosis.	Primary biliary cirrhosis	ZPBP2 - GSDMB	6e-14	rs8067378-G	1.26	[1.19-1.34]	cd8et	CD8 Effector memory	17:38080865_G	ORMDL3	ENSG00000172057	38080865	A	G	0.50467	0.506853	0.608151	6.18446e+07	2.23847e-100	2.8029e-97	2.63607e-06	0.99435	Imputed	1
17	rs4065275	rs8067378	0.803758	GA/AG	Multi-ancestry and multi-trait genome-wide association meta-analyses inform clinical risk prediction for systemic lupus erythematosus.	Systemic lupus erythematosus (MTAG)	ZPBP2 - GSDMB	5e-23	rs8067378-A	0.076	[0.061-0.091] unit decrease	cd8et	CD8 Effector memory	17:38080865_G	ORMDL3	ENSG00000172057	38080865	A	G	0.50467	0.506853	0.608151	6.18446e+07	2.23847e-100	2.8029e-97	2.63607e-06	0.99435	Imputed	1
17	rs4065275	rs12453507	0.820583	GC/AG	Fine mapping of type 1 diabetes susceptibility loci and evidence for colocalization of causal variants with lymphoid gene enhancers.	Type 1 diabetes	ZPBP2 - GSDMB	1e-08	rs12453507-G	1.1111112		cd8et	CD8 Effector memory	17:38080865_G	ORMDL3	ENSG00000172057	38080865	A	G	0.50467	0.506853	0.608151	6.18446e+07	2.23847e-100	2.8029e-97	2.63607e-06	0.99435	Imputed	1
17	rs4065275	rs2305479	0.806387	GC/AT	Multiancestry association study identifies new asthma risk loci that colocalize with immune-cell enhancer marks.	Asthma	GSDMB	3e-24	rs2305479-T	0.23	[0.19-0.27] unit decrease	cd8et	CD8 Effector memory	17:38080865_G	ORMDL3	ENSG00000172057	38080865	A	G	0.50467	0.506853	0.608151	6.18446e+07	2.23847e-100	2.8029e-97	2.63607e-06	0.99435	Imputed	1
17	rs4065275	rs2305479	0.806387	GC/AT	Genome-wide analysis highlights contribution of immune system pathways to the genetic architecture of asthma.	Asthma	GSDMB	3e-69	rs2305479-C	1.1115996	1.09857261213927-1.12478100946316]	cd8et	CD8 Effector memory	17:38080865_G	ORMDL3	ENSG00000172057	38080865	A	G	0.50467	0.506853	0.608151	6.18446e+07	2.23847e-100	2.8029e-97	2.63607e-06	0.99435	Imputed	1
17	rs4065275	rs2305479	0.806387	GC/AT	Genome-wide analysis highlights contribution of immune system pathways to the genetic architecture of asthma.	Asthma	GSDMB	8e-112	rs2305479-C	NA		cd8et	CD8 Effector memory	17:38080865_G	ORMDL3	ENSG00000172057	38080865	A	G	0.50467	0.506853	0.608151	6.18446e+07	2.23847e-100	2.8029e-97	2.63607e-06	0.99435	Imputed	1
17	rs4065275	rs2305479	0.806387	GC/AT	Genome-wide association analysis of 350 000 Caucasians from the UK Biobank identifies novel loci for asthma, hay fever and eczema.	Asthma	GSDMB	2e-48	rs2305479-C	NA		cd8et	CD8 Effector memory	17:38080865_G	ORMDL3	ENSG00000172057	38080865	A	G	0.50467	0.506853	0.608151	6.18446e+07	2.23847e-100	2.8029e-97	2.63607e-06	0.99435	Imputed	1
17	rs4065275	rs883770	0.806387	GC/AT	GWAS for systemic sclerosis identifies multiple risk loci and highlights fibrotic and vasculopathy pathways.	Systemic sclerosis	GSDMB	5e-09	rs883770-T	1.13		cd8et	CD8 Effector memory	17:38080865_G	ORMDL3	ENSG00000172057	38080865	A	G	0.50467	0.506853	0.608151	6.18446e+07	2.23847e-100	2.8029e-97	2.63607e-06	0.99435	Imputed	1
17	rs4065275	rs883770	0.806387	GC/AT	GWAS for systemic sclerosis identifies six novel susceptibility loci including one in the Fcγ receptor region.	Systemic sclerosis	GSDMB	1e-09	rs883770-T	0.048	[0.013-0.083] unit increase	cd8et	CD8 Effector memory	17:38080865_G	ORMDL3	ENSG00000172057	38080865	A	G	0.50467	0.506853	0.608151	6.18446e+07	2.23847e-100	2.8029e-97	2.63607e-06	0.99435	Imputed	1
17	rs4065275	rs62067034	0.806387	GC/AT	Identification of Four Novel Loci in Asthma in European American and African American Populations.	Asthma (childhood onset)	GSDMB	3e-06	rs62067034-?	0.171	[0.098-0.244] unit decrease	cd8et	CD8 Effector memory	17:38080865_G	ORMDL3	ENSG00000172057	38080865	A	G	0.50467	0.506853	0.608151	6.18446e+07	2.23847e-100	2.8029e-97	2.63607e-06	0.99435	Imputed	1
17	rs4065275	rs62067034	0.806387	GC/AT	Identification of Four Novel Loci in Asthma in European American and African American Populations.	Asthma (childhood onset)	GSDMB	5e-06	rs62067034-?	NA		cd8et	CD8 Effector memory	17:38080865_G	ORMDL3	ENSG00000172057	38080865	A	G	0.50467	0.506853	0.608151	6.18446e+07	2.23847e-100	2.8029e-97	2.63607e-06	0.99435	Imputed	1
17	rs4065275	rs2290400	0.838999	GT/AC	Genome-wide association study and meta-analysis find that over 40 loci affect risk of type 1 diabetes.	Type 1 diabetes	GSDMB	6e-13	rs2290400-?	1.15	[1.08-1.22]	cd8et	CD8 Effector memory	17:38080865_G	ORMDL3	ENSG00000172057	38080865	A	G	0.50467	0.506853	0.608151	6.18446e+07	2.23847e-100	2.8029e-97	2.63607e-06	0.99435	Imputed	1
17	rs4065275	rs1008723	0.817792	GG/AT	Eighty-eight variants highlight the role of T cell regulation and airway remodeling in asthma pathogenesis.	Asthma	GSDMB	1e-65	rs1008723-G	1.1136974	[1.1-1.12]	cd8et	CD8 Effector memory	17:38080865_G	ORMDL3	ENSG00000172057	38080865	A	G	0.50467	0.506853	0.608151	6.18446e+07	2.23847e-100	2.8029e-97	2.63607e-06	0.99435	Imputed	1
17	rs4065275	rs1008723	0.817792	GG/AT	Dense genotyping of immune-related loci in idiopathic inflammatory myopathies confirms HLA alleles as the strongest genetic risk factor and suggests different genetic background for major clinical subgroups.	Dermatomyositis or juvenile dermatomyositis	GSDMB	9e-06	rs1008723-T	1.2	[1.11–1.30]	cd8et	CD8 Effector memory	17:38080865_G	ORMDL3	ENSG00000172057	38080865	A	G	0.50467	0.506853	0.608151	6.18446e+07	2.23847e-100	2.8029e-97	2.63607e-06	0.99435	Imputed	1
17	rs4065275	rs1008723	0.817792	GG/AT	Phenome-wide analysis of Taiwan Biobank reveals novel glycemia-related loci and genetic risks for diabetes.	Asthma	GSDMB	2e-09	rs1008723-?	0.19837083	unit decrease	cd8et	CD8 Effector memory	17:38080865_G	ORMDL3	ENSG00000172057	38080865	A	G	0.50467	0.506853	0.608151	6.18446e+07	2.23847e-100	2.8029e-97	2.63607e-06	0.99435	Imputed	1
17	rs4065275	rs1008723	0.817792	GG/AT	Shared Genetics of Asthma and Mental Health Disorders: A Large-Scale Genome-Wide Cross-Trait Analysis.	Asthma	GSDMB	2e-62	rs1008723-G	1.1076171	[1.1-1.12]	cd8et	CD8 Effector memory	17:38080865_G	ORMDL3	ENSG00000172057	38080865	A	G	0.50467	0.506853	0.608151	6.18446e+07	2.23847e-100	2.8029e-97	2.63607e-06	0.99435	Imputed	1
17	rs4065275	rs56380902	0.842971	GT/AC	Shared Genetic and Experimental Links between Obesity-Related Traits and Asthma Subtypes in UK Biobank.	Atopic asthma	GSDMB	6e-39	rs56380902-?	NA		cd8et	CD8 Effector memory	17:38080865_G	ORMDL3	ENSG00000172057	38080865	A	G	0.50467	0.506853	0.608151	6.18446e+07	2.23847e-100	2.8029e-97	2.63607e-06	0.99435	Imputed	1
17	rs4065275	rs56380902	0.842971	GT/AC	Type 1 Diabetes Risk in African-Ancestry Participants and Utility of an Ancestry-Specific Genetic Risk Score.	Type 1 diabetes	GSDMB	1e-08	rs56380902-C	1.35	[1.22–1.50]	cd8et	CD8 Effector memory	17:38080865_G	ORMDL3	ENSG00000172057	38080865	A	G	0.50467	0.506853	0.608151	6.18446e+07	2.23847e-100	2.8029e-97	2.63607e-06	0.99435	Imputed	1
17	rs4065275	rs4795401	0.821118	GA/AG	Prioritization of candidate causal genes for asthma in susceptibility loci derived from UK Biobank.	Asthma	GSDMB	1e-55	rs4795401-G	0.1025535	[0.09-0.115] unit decrease	cd8et	CD8 Effector memory	17:38080865_G	ORMDL3	ENSG00000172057	38080865	A	G	0.50467	0.506853	0.608151	6.18446e+07	2.23847e-100	2.8029e-97	2.63607e-06	0.99435	Imputed	1
17	rs4065275	rs869402	0.882741	GC/AT	A genome-wide cross-trait analysis from UK Biobank highlights the shared genetic architecture of asthma and allergic diseases.	Asthma or allergic disease (pleiotropy)	GSDMB	4e-17	rs869402-?	1.12		cd8et	CD8 Effector memory	17:38080865_G	ORMDL3	ENSG00000172057	38080865	A	G	0.50467	0.506853	0.608151	6.18446e+07	2.23847e-100	2.8029e-97	2.63607e-06	0.99435	Imputed	1
17	rs4065275	rs869402	0.882741	GC/AT	A genome-wide cross-trait analysis from UK Biobank highlights the shared genetic architecture of asthma and allergic diseases.	Asthma	GSDMB	7e-18	rs869402-?	0.111541	[0.086-0.137] unit increase	cd8et	CD8 Effector memory	17:38080865_G	ORMDL3	ENSG00000172057	38080865	A	G	0.50467	0.506853	0.608151	6.18446e+07	2.23847e-100	2.8029e-97	2.63607e-06	0.99435	Imputed	1
17	rs4065275	rs1011082	0.879318	GC/AT	A cross-population atlas of genetic associations for 220 human phenotypes.	Asthma	GSDMB	5e-31	rs1011082-C	0.0823	[0.068-0.096] unit increase	cd8et	CD8 Effector memory	17:38080865_G	ORMDL3	ENSG00000172057	38080865	A	G	0.50467	0.506853	0.608151	6.18446e+07	2.23847e-100	2.8029e-97	2.63607e-06	0.99435	Imputed	1
17	rs4065275	rs1011082	0.879318	GC/AT	A cross-population atlas of genetic associations for 220 human phenotypes.	Pediatric asthma	GSDMB	1e-21	rs1011082-C	0.088	[0.07-0.106] unit increase	cd8et	CD8 Effector memory	17:38080865_G	ORMDL3	ENSG00000172057	38080865	A	G	0.50467	0.506853	0.608151	6.18446e+07	2.23847e-100	2.8029e-97	2.63607e-06	0.99435	Imputed	1
17	rs4065275	rs1011082	0.879318	GC/AT	Discerning asthma endotypes through comorbidity mapping.	Asthma in any disease	GSDMB	2e-40	rs1011082-C	1.1018604	[1.09-1.12]	cd8et	CD8 Effector memory	17:38080865_G	ORMDL3	ENSG00000172057	38080865	A	G	0.50467	0.506853	0.608151	6.18446e+07	2.23847e-100	2.8029e-97	2.63607e-06	0.99435	Imputed	1
17	rs4065275	rs921650	0.882741	GA/AG	Shared genetic origin of asthma, hay fever and eczema elucidates allergic disease biology.	Allergic disease (asthma, hay fever or eczema)	GSDMB	6e-30	rs921650-A	1.059	[1.05-1.07]	cd8et	CD8 Effector memory	17:38080865_G	ORMDL3	ENSG00000172057	38080865	A	G	0.50467	0.506853	0.608151	6.18446e+07	2.23847e-100	2.8029e-97	2.63607e-06	0.99435	Imputed	1
17	rs4065275	rs7216389	0.882741	GT/AC	Genetic variants regulating ORMDL3 expression contribute to the risk of childhood asthma.	Asthma	GSDMB	9e-11	rs7216389-T	1.45	[1.17-1.81]	cd8et	CD8 Effector memory	17:38080865_G	ORMDL3	ENSG00000172057	38080865	A	G	0.50467	0.506853	0.608151	6.18446e+07	2.23847e-100	2.8029e-97	2.63607e-06	0.99435	Imputed	1
17	rs4065275	rs7216558	0.903375	GT/AC	A whole genome sequencing study of moderate to severe asthma identifies a lung function locus associated with asthma risk.	Asthma (moderate or severe)	GSDMB	2e-11	rs7216558-T	1.263	[1.19-1.33]	cd8et	CD8 Effector memory	17:38080865_G	ORMDL3	ENSG00000172057	38080865	A	G	0.50467	0.506853	0.608151	6.18446e+07	2.23847e-100	2.8029e-97	2.63607e-06	0.99435	Imputed	1
17	rs4065275	rs1031460	0.932049	GG/AT	Genetic associations and architecture of asthma-chronic obstructive pulmonary disease overlap.	Asthma-COPD overlap syndrome	GSDMB	2e-13	rs1031460-G	1.117	[1.085-1.151]	cd8et	CD8 Effector memory	17:38080865_G	ORMDL3	ENSG00000172057	38080865	A	G	0.50467	0.506853	0.608151	6.18446e+07	2.23847e-100	2.8029e-97	2.63607e-06	0.99435	Imputed	1
17	rs4065275	rs9303280	0.936055	GC/AT	A genome-wide association meta-analysis of self-reported allergy identifies shared and allergy-specific susceptibility loci.	Self-reported allergy	GSDMB	9e-09	rs9303280-T	0.0687	[0.045-0.092] unit decrease	cd8et	CD8 Effector memory	17:38080865_G	ORMDL3	ENSG00000172057	38080865	A	G	0.50467	0.506853	0.608151	6.18446e+07	2.23847e-100	2.8029e-97	2.63607e-06	0.99435	Imputed	1
17	rs4065275	rs7219923	0.903375	GT/AC	FUT2-ABO epistasis increases the risk of early childhood asthma and Streptococcus pneumoniae respiratory illnesses.	Childhood asthma with severe exacerbations	GSDMB	2e-68	rs7219923-T	1.65	[1.56-1.75]	cd8et	CD8 Effector memory	17:38080865_G	ORMDL3	ENSG00000172057	38080865	A	G	0.50467	0.506853	0.608151	6.18446e+07	2.23847e-100	2.8029e-97	2.63607e-06	0.99435	Imputed	1
17	rs4065275	rs7224129	0.903375	GA/AG	Genome-wide association study identifies TNFSF15associated with childhood asthma.	Asthma (childhood onset)	GSDMB	4e-09	rs7224129-?	1.904	[1.535-2.36]	cd8et	CD8 Effector memory	17:38080865_G	ORMDL3	ENSG00000172057	38080865	A	G	0.50467	0.506853	0.608151	6.18446e+07	2.23847e-100	2.8029e-97	2.63607e-06	0.99435	Imputed	1
17	rs4065985	rs4065985	1	GG/CC	A cross-population atlas of genetic associations for 220 human phenotypes.	Ulcerative colitis	LRRC3C - GSDMA	1e-08	rs4065985-C	0.1092	[0.071-0.147] unit decrease	cd4nc	CD4 Naive/Central memory T cell	17:38101932_C	GSDMA	ENSG00000167914	38101932	G	C	0.5719	0.55174	-0.240073	1.95718e+08	2.43387e-14	3.71835e-14	3.89178e-08	0.99922	Imputed	4
17	rs4065985	rs3902025	0.968538	GG/CT	Immunochip analysis identifies multiple susceptibility loci for systemic sclerosis.	Systemic sclerosis	GSDMA	2e-06	rs3902025-C	1.1908		cd4nc	CD4 Naive/Central memory T cell	17:38101932_C	GSDMA	ENSG00000167914	38101932	G	C	0.5719	0.55174	-0.240073	1.95718e+08	2.43387e-14	3.71835e-14	3.89178e-08	0.99922	Imputed	4
17	rs4065985	rs3902025	0.968538	GG/CT	Immunochip analysis identifies multiple susceptibility loci for systemic sclerosis.	Limited cutaneous systemic scleroderma	GSDMA	2e-06	rs3902025-C	1.1484		cd4nc	CD4 Naive/Central memory T cell	17:38101932_C	GSDMA	ENSG00000167914	38101932	G	C	0.5719	0.55174	-0.240073	1.95718e+08	2.43387e-14	3.71835e-14	3.89178e-08	0.99922	Imputed	4
3	rs4072146	rs59803194	0.923569	AA/CG	Better safe than sorry-Whole-genome sequencing indicates that missense variants are significant in susceptibility to COVID-19.	Resistance to COVID-19 infection (Exposed negative vs positive)	LINC02021	7e-09	rs59803194-?	NA		cd8nc	CD8 Naive/Central memory T cell	3:129829463_A	RP11-77P16.4	ENSG00000249846	129829463	C	A	0.48852	0.470034	0.273475	1.14666e+08	2.64316e-18	6.18232e-18	1.29191e-07	0.96961	Imputed	5
17	rs4072479	rs55823223	0.901437	CA/GG	Large scale meta-analysis characterizes genetic architecture for common psoriasis associated variants.	Psoriasis	TRIM65	1e-08	rs55823223-A	1.15		nk	Natural Killer Cell	17:73874138_C	TRIM47	ENSG00000132481	73874138	G	C	0.15762	0.153788	-0.188309	1.87548e+08	2.7349e-09	3.0302e-09	1.30934e-08	0.99918	Imputed	5
11	rs4072741	rs10794342	0.987642	TC/CT	Genome-wide analysis of genetic predisposition to Alzheimer's disease and related sex disparities.	Alzheimer's disease	AP2A2	4e-06	rs10794342-?	1.2132727		cd4nc	CD4 Naive/Central memory T cell	11:976565_C	AP2A2	ENSG00000183020	976565	T	C	0.54892	0.538682	0.185668	1.28524e+08	4.57644e-09	1.00809e-06	2.21098e-06	0.99157	Imputed	1
8	rs4081780	rs3857933	0.99221	GC/AT	Better safe than sorry-Whole-genome sequencing indicates that missense variants are significant in susceptibility to COVID-19.	Resistance to COVID-19 infection (Exposed negative vs positive)	TMEM71	5e-06	rs3857933-?	NA		nk	Natural Killer Cell	8:133694090_G	LRRC6	ENSG00000129295	133694090	A	G	0.51745	0.495565	0.376495	9.84063e+07	1.99053e-34	5.37443e-32	6.35662e-07	0.98884	Imputed	3
8	rs4081780	rs6651261	0.950654	GT/AC	Better safe than sorry-Whole-genome sequencing indicates that missense variants are significant in susceptibility to COVID-19.	Resistance to COVID-19 infection (Exposed negative vs positive)	TMEM71	6e-06	rs6651261-?	NA		nk	Natural Killer Cell	8:133694090_G	LRRC6	ENSG00000129295	133694090	A	G	0.51745	0.495565	0.376495	9.84063e+07	1.99053e-34	5.37443e-32	6.35662e-07	0.98884	Imputed	3
8	rs4081780	rs7842007	0.99221	GA/AG	Better safe than sorry-Whole-genome sequencing indicates that missense variants are significant in susceptibility to COVID-19.	Resistance to COVID-19 infection (Exposed negative vs positive)	TMEM71	6e-08	rs7842007-?	NA		nk	Natural Killer Cell	8:133694090_G	LRRC6	ENSG00000129295	133694090	A	G	0.51745	0.495565	0.376495	9.84063e+07	1.99053e-34	5.37443e-32	6.35662e-07	0.98884	Imputed	3
8	rs4081780	rs10956677	0.988338	GA/AG	Better safe than sorry-Whole-genome sequencing indicates that missense variants are significant in susceptibility to COVID-19.	Resistance to COVID-19 infection (Exposed negative vs positive)	TMEM71	6e-10	rs10956677-?	NA		nk	Natural Killer Cell	8:133694090_G	LRRC6	ENSG00000129295	133694090	A	G	0.51745	0.495565	0.376495	9.84063e+07	1.99053e-34	5.37443e-32	6.35662e-07	0.98884	Imputed	3
8	rs4081780	rs1048490	0.80145	GC/AT	Better safe than sorry-Whole-genome sequencing indicates that missense variants are significant in susceptibility to COVID-19.	Resistance to COVID-19 infection (Exposed negative vs positive)	TMEM71	2e-06	rs1048490-?	NA		nk	Natural Killer Cell	8:133694090_G	LRRC6	ENSG00000129295	133694090	A	G	0.51745	0.495565	0.376495	9.84063e+07	1.99053e-34	5.37443e-32	6.35662e-07	0.98884	Imputed	3
8	rs4081781	rs3857933	0.99221	AC/GT	Better safe than sorry-Whole-genome sequencing indicates that missense variants are significant in susceptibility to COVID-19.	Resistance to COVID-19 infection (Exposed negative vs positive)	TMEM71	5e-06	rs3857933-?	NA		nk	Natural Killer Cell	8:133694084_A	LRRC6	ENSG00000129295	133694084	G	A	0.51745	0.495519	0.379593	9.79173e+07	5.17483e-35	9.72351e-32	1.32425e-06	0.98872	Imputed	2
8	rs4081781	rs6651261	0.950654	AT/GC	Better safe than sorry-Whole-genome sequencing indicates that missense variants are significant in susceptibility to COVID-19.	Resistance to COVID-19 infection (Exposed negative vs positive)	TMEM71	6e-06	rs6651261-?	NA		nk	Natural Killer Cell	8:133694084_A	LRRC6	ENSG00000129295	133694084	G	A	0.51745	0.495519	0.379593	9.79173e+07	5.17483e-35	9.72351e-32	1.32425e-06	0.98872	Imputed	2
8	rs4081781	rs7842007	0.99221	AA/GG	Better safe than sorry-Whole-genome sequencing indicates that missense variants are significant in susceptibility to COVID-19.	Resistance to COVID-19 infection (Exposed negative vs positive)	TMEM71	6e-08	rs7842007-?	NA		nk	Natural Killer Cell	8:133694084_A	LRRC6	ENSG00000129295	133694084	G	A	0.51745	0.495519	0.379593	9.79173e+07	5.17483e-35	9.72351e-32	1.32425e-06	0.98872	Imputed	2
8	rs4081781	rs10956677	0.988338	AA/GG	Better safe than sorry-Whole-genome sequencing indicates that missense variants are significant in susceptibility to COVID-19.	Resistance to COVID-19 infection (Exposed negative vs positive)	TMEM71	6e-10	rs10956677-?	NA		nk	Natural Killer Cell	8:133694084_A	LRRC6	ENSG00000129295	133694084	G	A	0.51745	0.495519	0.379593	9.79173e+07	5.17483e-35	9.72351e-32	1.32425e-06	0.98872	Imputed	2
8	rs4081781	rs1048490	0.80145	AC/GT	Better safe than sorry-Whole-genome sequencing indicates that missense variants are significant in susceptibility to COVID-19.	Resistance to COVID-19 infection (Exposed negative vs positive)	TMEM71	2e-06	rs1048490-?	NA		nk	Natural Killer Cell	8:133694084_A	LRRC6	ENSG00000129295	133694084	G	A	0.51745	0.495519	0.379593	9.79173e+07	5.17483e-35	9.72351e-32	1.32425e-06	0.98872	Imputed	2
1	rs41264285	rs41264285	1	TT/CC	Transancestral mapping and genetic load in systemic lupus erythematosus.	Systemic lupus erythematosus	ADAM15	8e-07	rs41264285-?	1.14	[1.08-1.20]	nk	Natural Killer Cell	1:155033918_T	ADAM15	ENSG00000143537	155033918	C	T	0.22728	0.194841	-0.139816	1.79894e+08	1.09536e-05	0.00319626	0.028937	0.9596	Imputed	1
1	rs41264285	rs41264285	1	TT/CC	Transancestral mapping and genetic load in systemic lupus erythematosus.	Systemic lupus erythematosus	ADAM15	8e-07	rs41264285-?	1.14	[1.08-1.20]	monoc	Classic Monocyte	1:155033918_T	ADAM15	ENSG00000143537	155033918	C	T	0.22728	0.194841	-0.14603	1.73786e+08	5.01054e-06	0.00420342	0.047606	0.9596	Imputed	1
6	rs41267090	rs41267090	1	TT/AA	Identification of Susceptibility Loci in IL6, RPS9/LILRB3, and an Intergenic Locus on Chromosome 21q22 in Takayasu Arteritis in a Genome-Wide Association Study.	Takayasu arteritis	EHMT2-AS1, EHMT2	8e-07	rs41267090-T	2.82	[1.84-4.33]	cd4nc	CD4 Naive/Central memory T cell	6:31848440_T	CLIC1	ENSG00000213719	31848440	A	T	0.05164	0.0484909	0.15378	1.33557e+08	1.28741e-06	9.22856e-05	0.000989549	0.96079	Imputed	1
6	rs41267090	rs41267090	1	TT/AA	Identification of Susceptibility Loci in IL6, RPS9/LILRB3, and an Intergenic Locus on Chromosome 21q22 in Takayasu Arteritis in a Genome-Wide Association Study.	Takayasu arteritis	EHMT2-AS1, EHMT2	8e-07	rs41267090-T	2.82	[1.84-4.33]	cd4et	CD4 Effector memory/TEMRA	6:31848440_T	CLIC1	ENSG00000213719	31848440	A	T	0.05164	0.0484909	0.132406	1.3693e+08	3.15151e-05	0.00266837	0.0190452	0.96079	Imputed	1
6	rs41269945	rs112485576	0.801851	TA/AC	Identification of novel risk loci, causal insights, and heritable risk for Parkinson's disease: a meta-analysis of genome-wide association studies.	Parkinson's disease or first degree relation to individual with Parkinson's disease	AHR	7e-28	rs112485576-A	0.1676	[0.14-0.2] unit decrease	nk	Natural Killer Cell	6:32607853_T	HLA-DQA1	ENSG00000196735	32607853	A	T	0.19996	0.0975978	0.465913	8.42936e+07	4.562e-54	3.56797e-50	1.29271e-06	0.9403	Imputed	1
6	rs41269945	rs6931277	0.807384	TT/AA	Genome-wide meta-analysis identifies new loci and functional pathways influencing Alzheimer's disease risk.	Alzheimer's disease or family history of Alzheimer's disease	HLA-DRB1 - HLA-DQA1	8e-11	rs6931277-T	6.49	NR z-unit decrease	nk	Natural Killer Cell	6:32607853_T	HLA-DQA1	ENSG00000196735	32607853	A	T	0.19996	0.0975978	0.465913	8.42936e+07	4.562e-54	3.56797e-50	1.29271e-06	0.9403	Imputed	1
6	rs41269945	rs9271579	0.825062	TA/AT	A cross-population atlas of genetic associations for 220 human phenotypes.	Chronic sinusitis	HLA-DRB1 - HLA-DQA1	4e-36	rs9271579-A	0.1984	[0.17-0.23] unit increase	nk	Natural Killer Cell	6:32607853_T	HLA-DQA1	ENSG00000196735	32607853	A	T	0.19996	0.0975978	0.465913	8.42936e+07	4.562e-54	3.56797e-50	1.29271e-06	0.9403	Imputed	1
6	rs41269945	rs1391371	0.819537	TT/AA	A loss-of-function variant in ALOX15 protects against nasal polyps and chronic rhinosinusitis.	Chronic rhinosinusitis	HLA-DQA1	4e-15	rs1391371-T	1.22	(1.16-1.28)	nk	Natural Killer Cell	6:32607853_T	HLA-DQA1	ENSG00000196735	32607853	A	T	0.19996	0.0975978	0.465913	8.42936e+07	4.562e-54	3.56797e-50	1.29271e-06	0.9403	Imputed	1
6	rs41269945	rs9272456	0.86049	TA/AT	Global Biobank Meta-analysis Initiative: Powering genetic discovery across human disease.	Chronic obstructive pulmonary disease	HLA-DQA1	6e-14	rs9272456-A	0.077124	[0.057-0.097] unit increase	nk	Natural Killer Cell	6:32607853_T	HLA-DQA1	ENSG00000196735	32607853	A	T	0.19996	0.0975978	0.465913	8.42936e+07	4.562e-54	3.56797e-50	1.29271e-06	0.9403	Imputed	1
1	rs4127047	rs926103	0.881156	CT/GC	Leveraging Polygenic Functional Enrichment to Improve GWAS Power.	Hypothyroidism	SH2D2A	9e-08	rs926103-?	NA		cd8et	CD8 Effector memory	1:156794822_G	RP11-98G7.1	ENSG00000236947	156794822	C	G	0.66072	0.646366	-0.201343	1.89605e+08	1.93081e-10	5.22409e-08	3.29607e-06	0.99322	Imputed	2
1	rs4127047	rs926103	0.881156	CT/GC	A cross-population atlas of genetic associations for 220 human phenotypes.	Hypothyroidism	SH2D2A	8e-11	rs926103-C	0.0678	[0.047-0.088] unit decrease	cd8et	CD8 Effector memory	1:156794822_G	RP11-98G7.1	ENSG00000236947	156794822	C	G	0.66072	0.646366	-0.201343	1.89605e+08	1.93081e-10	5.22409e-08	3.29607e-06	0.99322	Imputed	2
1	rs4127047	rs926103	0.881156	CT/GC	FLT3 stop mutation increases FLT3 ligand level and risk of autoimmune thyroid disease.	Autoimmune thyroid disease	SH2D2A	1e-11	rs926103-T	1.07	[NR]	cd8et	CD8 Effector memory	1:156794822_G	RP11-98G7.1	ENSG00000236947	156794822	C	G	0.66072	0.646366	-0.201343	1.89605e+08	1.93081e-10	5.22409e-08	3.29607e-06	0.99322	Imputed	2
6	rs41270488	rs41291794	0.805238	CT/TA	Genetic architecture distinguishes systemic juvenile idiopathic arthritis from other forms of juvenile idiopathic arthritis: clinical and therapeutic implications.	Systemic juvenile idiopathic arthritis	HLA-DRA - HLA-DRB9	4e-15	rs41291794-?	2.1	[1.80-2.60]	mononc	Non-classic Monocyte	6:32407906_C	STK19	ENSG00000204344	32407906	T	C	0.06917	0.07587	-0.12431	1.52677e+08	0.000139652	0.00642633	0.0383995	0.93289	Imputed	1
6	rs41270599	rs17312661	0.866463	TG/GA	Discerning asthma endotypes through comorbidity mapping.	Asthma in any disease	ZSCAN31	1e-08	rs17312661-G	1.0512711	[1.03-1.07]	bin	Naïve/Immature B Cell	6:28554543_T	HIST1H2AL	ENSG00000198374	28554543	G	T	0.22063	0.195226	-0.162936	1.83543e+08	2.84015e-07	6.78951e-07	6.21374e-06	0.99765	Imputed	3
10	rs41284471	rs41284471	1	AA/GG	Eighty-eight variants highlight the role of T cell regulation and airway remodeling in asthma pathogenesis.	Asthma	PRKCQ-AS1	4e-08	rs41284471-A	1.04438	[1.03-1.06]	cd4nc	CD4 Naive/Central memory T cell	10:6626214_A	PRKCQ-AS1	ENSG00000237943	6626214	G	A	0.20811	0.178503	-0.598636	2.52309e+08	1.58228e-96	2.03391e-92	2.77052e-06	0.92911	Imputed	1
10	rs41284471	rs41284471	1	AA/GG	Eighty-eight variants highlight the role of T cell regulation and airway remodeling in asthma pathogenesis.	Asthma	PRKCQ-AS1	4e-08	rs41284471-A	1.04438	[1.03-1.06]	cd8s100b	CD8 S100B T cell	10:6626214_A	PRKCQ-AS1	ENSG00000237943	6626214	G	A	0.20811	0.178503	-0.286301	2.02394e+08	5.80227e-20	1.02113e-15	4.93775e-05	0.92911	Imputed	1
10	rs41284471	rs41284471	1	AA/GG	Shared Genetic and Experimental Links between Obesity-Related Traits and Asthma Subtypes in UK Biobank.	Atopic asthma	PRKCQ-AS1	1e-09	rs41284471-?	NA		cd4nc	CD4 Naive/Central memory T cell	10:6626214_A	PRKCQ-AS1	ENSG00000237943	6626214	G	A	0.20811	0.178503	-0.598636	2.52309e+08	1.58228e-96	2.03391e-92	2.77052e-06	0.92911	Imputed	1
10	rs41284471	rs41284471	1	AA/GG	Shared Genetic and Experimental Links between Obesity-Related Traits and Asthma Subtypes in UK Biobank.	Atopic asthma	PRKCQ-AS1	1e-09	rs41284471-?	NA		cd8s100b	CD8 S100B T cell	10:6626214_A	PRKCQ-AS1	ENSG00000237943	6626214	G	A	0.20811	0.178503	-0.286301	2.02394e+08	5.80227e-20	1.02113e-15	4.93775e-05	0.92911	Imputed	1
10	rs41284471	rs61841332	0.985223	AA/GG	Genome-wide association analysis of 350 000 Caucasians from the UK Biobank identifies novel loci for asthma, hay fever and eczema.	Asthma	PRKCQ-AS1	1e-10	rs61841332-?	NA		cd4nc	CD4 Naive/Central memory T cell	10:6626214_A	PRKCQ-AS1	ENSG00000237943	6626214	G	A	0.20811	0.178503	-0.598636	2.52309e+08	1.58228e-96	2.03391e-92	2.77052e-06	0.92911	Imputed	1
10	rs41284471	rs61841332	0.985223	AA/GG	Genome-wide association analysis of 350 000 Caucasians from the UK Biobank identifies novel loci for asthma, hay fever and eczema.	Asthma	PRKCQ-AS1	1e-10	rs61841332-?	NA		cd8s100b	CD8 S100B T cell	10:6626214_A	PRKCQ-AS1	ENSG00000237943	6626214	G	A	0.20811	0.178503	-0.286301	2.02394e+08	5.80227e-20	1.02113e-15	4.93775e-05	0.92911	Imputed	1
10	rs41284471	rs10737105	0.937703	AC/GG	Shared Genetic and Experimental Links between Obesity-Related Traits and Asthma Subtypes in UK Biobank.	Asthma (childhood onset)	PRKCQ-AS1	1e-14	rs10737105-?	NA		cd4nc	CD4 Naive/Central memory T cell	10:6626214_A	PRKCQ-AS1	ENSG00000237943	6626214	G	A	0.20811	0.178503	-0.598636	2.52309e+08	1.58228e-96	2.03391e-92	2.77052e-06	0.92911	Imputed	1
10	rs41284471	rs10737105	0.937703	AC/GG	Shared Genetic and Experimental Links between Obesity-Related Traits and Asthma Subtypes in UK Biobank.	Asthma (childhood onset)	PRKCQ-AS1	1e-14	rs10737105-?	NA		cd8s100b	CD8 S100B T cell	10:6626214_A	PRKCQ-AS1	ENSG00000237943	6626214	G	A	0.20811	0.178503	-0.286301	2.02394e+08	5.80227e-20	1.02113e-15	4.93775e-05	0.92911	Imputed	1
6	rs41288889	rs41288885	0.915354	CG/AA	Shared Genetic and Experimental Links between Obesity-Related Traits and Asthma Subtypes in UK Biobank.	Atopic asthma	MTCO3P1 - HLA-DQB3	9e-10	rs41288885-?	NA		bin	Naïve/Immature B Cell	6:32712009_C	HSPA1A	ENSG00000204389	32712009	A	C	0.05176	0.0645827	0.104618	1.41316e+08	0.00102622	0.00139191	0.0370034	0.82084	Imputed	3
6	rs41288889	rs41288889	1	CC/AA	Shared Genetic and Experimental Links between Obesity-Related Traits and Asthma Subtypes in UK Biobank.	Asthma (childhood onset)	HLA-DQA2	2e-09	rs41288889-?	NA		bin	Naïve/Immature B Cell	6:32712009_C	HSPA1A	ENSG00000204389	32712009	A	C	0.05176	0.0645827	0.104618	1.41316e+08	0.00102622	0.00139191	0.0370034	0.82084	Imputed	3
6	rs41546314	rs9380141	0.849389	TC/CT	Identification of Susceptibility Loci in IL6, RPS9/LILRB3, and an Intergenic Locus on Chromosome 21q22 in Takayasu Arteritis in a Genome-Wide Association Study.	Takayasu arteritis	RPL7AP7 - MICG	1e-06	rs9380141-C	1.94	[1.48-2.55]	bin	Naïve/Immature B Cell	6:29910378_T	GTF2H4	ENSG00000213780	29910378	C	T	0.29303	0.299292	0.320811	1.07195e+08	6.07455e-25	4.49012e-22	1.15476e-06	0.99289	Imputed	1
6	rs41546314	rs28749131	0.828399	TA/CG	Genome-wide association analysis of 350 000 Caucasians from the UK Biobank identifies novel loci for asthma, hay fever and eczema.	Hay fever and/or eczema	HLA-U - HLA-A	2e-10	rs28749131-G	1.041016	[1.03-1.05]	bin	Naïve/Immature B Cell	6:29910378_T	GTF2H4	ENSG00000213780	29910378	C	T	0.29303	0.299292	0.320811	1.07195e+08	6.07455e-25	4.49012e-22	1.15476e-06	0.99289	Imputed	1
6	rs41546314	rs13203830	0.831059	TA/CG	Shared Genetic and Experimental Links between Obesity-Related Traits and Asthma Subtypes in UK Biobank.	Asthma (childhood onset)	HLA-U - HLA-A	8e-10	rs13203830-?	NA		bin	Naïve/Immature B Cell	6:29910378_T	GTF2H4	ENSG00000213780	29910378	C	T	0.29303	0.299292	0.320811	1.07195e+08	6.07455e-25	4.49012e-22	1.15476e-06	0.99289	Imputed	1
6	rs41546314	rs6935053	0.801295	TC/CA	Genome-wide association study of ulcerative colitis in Koreans suggests extensive overlapping of genetic susceptibility with Caucasians.	Ulcerative colitis	HLA-W - MICD	2e-06	rs6935053-?	NA		bin	Naïve/Immature B Cell	6:29910378_T	GTF2H4	ENSG00000213780	29910378	C	T	0.29303	0.299292	0.320811	1.07195e+08	6.07455e-25	4.49012e-22	1.15476e-06	0.99289	Imputed	1
6	rs41546314	rs60131261	0.831539	TG/CGTTTA	Genome-wide association studies of autoimmune vitiligo identify 23 new risk loci and highlight key pathways and regulatory variants.	Vitiligo	HLA-W - MICD	2e-66	rs60131261-?	1.535	NR	bin	Naïve/Immature B Cell	6:29910378_T	GTF2H4	ENSG00000213780	29910378	C	T	0.29303	0.299292	0.320811	1.07195e+08	6.07455e-25	4.49012e-22	1.15476e-06	0.99289	Imputed	1
6	rs41546314	rs9295825	0.870186	TA/CG	Genome-wide association and HLA region fine-mapping studies identify susceptibility loci for multiple common infections.	Shingles	MICD - HCG9	3e-18	rs9295825-?	0.1197	[0.092-0.147] unit increase	bin	Naïve/Immature B Cell	6:29910378_T	GTF2H4	ENSG00000213780	29910378	C	T	0.29303	0.299292	0.320811	1.07195e+08	6.07455e-25	4.49012e-22	1.15476e-06	0.99289	Imputed	1
6	rs41546314	rs3823355	0.819325	TT/CC	Variant of TYR and autoimmunity susceptibility loci in generalized vitiligo.	Vitiligo	MICD - HCG9	9e-23	rs3823355-T	1.5	[1.39-1.63]	bin	Naïve/Immature B Cell	6:29910378_T	GTF2H4	ENSG00000213780	29910378	C	T	0.29303	0.299292	0.320811	1.07195e+08	6.07455e-25	4.49012e-22	1.15476e-06	0.99289	Imputed	1
6	rs41546314	rs4713281	0.853114	TA/CG	Identification of Susceptibility Loci in IL6, RPS9/LILRB3, and an Intergenic Locus on Chromosome 21q22 in Takayasu Arteritis in a Genome-Wide Association Study.	Takayasu arteritis	POLR1HASP	1e-06	rs4713281-A	1.97	[1.49-2.59]	bin	Naïve/Immature B Cell	6:29910378_T	GTF2H4	ENSG00000213780	29910378	C	T	0.29303	0.299292	0.320811	1.07195e+08	6.07455e-25	4.49012e-22	1.15476e-06	0.99289	Imputed	1
6	rs41546314	rs4711207	0.853114	TA/CC	A cross-population atlas of genetic associations for 220 human phenotypes.	Allergic rhinitis	POLR1HASP	2e-08	rs4711207-A	0.087	[0.057-0.117] unit decrease	bin	Naïve/Immature B Cell	6:29910378_T	GTF2H4	ENSG00000213780	29910378	C	T	0.29303	0.299292	0.320811	1.07195e+08	6.07455e-25	4.49012e-22	1.15476e-06	0.99289	Imputed	1
6	rs41546314	rs3910312	0.853114	TC/CA	Local genetic variation of inflammatory bowel disease in Basque population and its effect in risk prediction.	Ulcerative colitis	POLR1HASP	7e-07	rs3910312-C	1.8		bin	Naïve/Immature B Cell	6:29910378_T	GTF2H4	ENSG00000213780	29910378	C	T	0.29303	0.299292	0.320811	1.07195e+08	6.07455e-25	4.49012e-22	1.15476e-06	0.99289	Imputed	1
6	rs41546314	rs10947050	0.853114	TT/CC	Genome-wide association and HLA region fine-mapping studies identify susceptibility loci for multiple common infections.	Chickenpox	RNF39	1e-10	rs10947050-?	0.0904	[0.063-0.118] unit decrease	bin	Naïve/Immature B Cell	6:29910378_T	GTF2H4	ENSG00000213780	29910378	C	T	0.29303	0.299292	0.320811	1.07195e+08	6.07455e-25	4.49012e-22	1.15476e-06	0.99289	Imputed	1
19	rs416867	rs103294	0.993063	AT/GC	Genetic determinants and an epistasis of LILRA3 and HLA-B*52 in Takayasu arteritis.	Takayasu arteritis	MIR4752 - LILRA5	3e-08	rs103294-T	1.53	[1.31-1.77]	mononc	Non-classic Monocyte	19:54796630_A	LILRA3	ENSG00000170866	54796630	G	A	0.22328	0.194595	-0.439199	1.95438e+08	2.52174e-45	3.93313e-41	2.05335e-05	0.99235	Imputed	1
1	rs4233366	rs4233366	1	TT/CC	Detection and interpretation of shared genetic influences on 42 human traits.	Asthma	ADAMTS4	5e-15	rs4233366-?	1.09	[1.067-1.114]	monoc	Classic Monocyte	1:161159147_T	FCER1G	ENSG00000158869	161159147	C	T	0.25103	0.27567	0.410505	8.93922e+07	1.10491e-40	2.43833e-36	1.39058e-05	0.96802	Imputed	1
1	rs4233366	rs2070901	0.960177	TT/CG	Shared genetic origin of asthma, hay fever and eczema elucidates allergic disease biology.	Allergic disease (asthma, hay fever or eczema)	FCER1G	1e-11	rs2070901-T	1.039	[1.03-1.05]	monoc	Classic Monocyte	1:161159147_T	FCER1G	ENSG00000158869	161159147	C	T	0.25103	0.27567	0.410505	8.93922e+07	1.10491e-40	2.43833e-36	1.39058e-05	0.96802	Imputed	1
1	rs4233366	rs2070901	0.960177	TT/CG	Leveraging Polygenic Functional Enrichment to Improve GWAS Power.	Eczema	FCER1G	1e-14	rs2070901-?	NA		monoc	Classic Monocyte	1:161159147_T	FCER1G	ENSG00000158869	161159147	C	T	0.25103	0.27567	0.410505	8.93922e+07	1.10491e-40	2.43833e-36	1.39058e-05	0.96802	Imputed	1
1	rs4233366	rs2070901	0.960177	TT/CG	Genome-wide association analysis of 350 000 Caucasians from the UK Biobank identifies novel loci for asthma, hay fever and eczema.	Allergic rhinitis	FCER1G	4e-10	rs2070901-T	1.081	[1.056-1.107]	monoc	Classic Monocyte	1:161159147_T	FCER1G	ENSG00000158869	161159147	C	T	0.25103	0.27567	0.410505	8.93922e+07	1.10491e-40	2.43833e-36	1.39058e-05	0.96802	Imputed	1
1	rs4233366	rs2070901	0.960177	TT/CG	Genome-wide association analysis of 350 000 Caucasians from the UK Biobank identifies novel loci for asthma, hay fever and eczema.	Hay fever and/or eczema	FCER1G	7e-13	rs2070901-T	1.049	[1.036-1.062]	monoc	Classic Monocyte	1:161159147_T	FCER1G	ENSG00000158869	161159147	C	T	0.25103	0.27567	0.410505	8.93922e+07	1.10491e-40	2.43833e-36	1.39058e-05	0.96802	Imputed	1
1	rs4233366	rs2070901	0.960177	TT/CG	A cross-population atlas of genetic associations for 220 human phenotypes.	Asthma	FCER1G	4e-10	rs2070901-T	0.0469	[0.032-0.062] unit increase	monoc	Classic Monocyte	1:161159147_T	FCER1G	ENSG00000158869	161159147	C	T	0.25103	0.27567	0.410505	8.93922e+07	1.10491e-40	2.43833e-36	1.39058e-05	0.96802	Imputed	1
1	rs4233366	rs2070901	0.960177	TT/CG	Shared Genetic and Experimental Links between Obesity-Related Traits and Asthma Subtypes in UK Biobank.	Atopic asthma	FCER1G	6e-09	rs2070901-?	NA		monoc	Classic Monocyte	1:161159147_T	FCER1G	ENSG00000158869	161159147	C	T	0.25103	0.27567	0.410505	8.93922e+07	1.10491e-40	2.43833e-36	1.39058e-05	0.96802	Imputed	1
1	rs4233366	rs2070901	0.960177	TT/CG	Genome-wide analysis highlights contribution of immune system pathways to the genetic architecture of asthma.	Asthma	FCER1G	4e-12	rs2070901-T	1.0477369	[1.03405413981002-1.06160062161201]	monoc	Classic Monocyte	1:161159147_T	FCER1G	ENSG00000158869	161159147	C	T	0.25103	0.27567	0.410505	8.93922e+07	1.10491e-40	2.43833e-36	1.39058e-05	0.96802	Imputed	1
1	rs4233366	rs2070901	0.960177	TT/CG	Genome-wide analysis highlights contribution of immune system pathways to the genetic architecture of asthma.	Asthma	FCER1G	7e-16	rs2070901-T	NA		monoc	Classic Monocyte	1:161159147_T	FCER1G	ENSG00000158869	161159147	C	T	0.25103	0.27567	0.410505	8.93922e+07	1.10491e-40	2.43833e-36	1.39058e-05	0.96802	Imputed	1
1	rs4233366	rs2070901	0.960177	TT/CG	Genetic Architectures of Childhood- and Adult-Onset Asthma Are Partly Distinct.	Asthma	FCER1G	9e-12	rs2070901-T	1.054	[1.04-1.07]	monoc	Classic Monocyte	1:161159147_T	FCER1G	ENSG00000158869	161159147	C	T	0.25103	0.27567	0.410505	8.93922e+07	1.10491e-40	2.43833e-36	1.39058e-05	0.96802	Imputed	1
1	rs4233366	rs2070901	0.960177	TT/CG	Genetic Architectures of Childhood- and Adult-Onset Asthma Are Partly Distinct.	Asthma (childhood onset)	FCER1G	3e-32	rs2070901-?	1.1	[1.08-1.12]	monoc	Classic Monocyte	1:161159147_T	FCER1G	ENSG00000158869	161159147	C	T	0.25103	0.27567	0.410505	8.93922e+07	1.10491e-40	2.43833e-36	1.39058e-05	0.96802	Imputed	1
1	rs4233366	rs2070901	0.960177	TT/CG	Shared Genetics of Asthma and Mental Health Disorders: A Large-Scale Genome-Wide Cross-Trait Analysis.	Asthma	FCER1G	2e-08	rs2070901-T	1.03959	[1.03-1.05]	monoc	Classic Monocyte	1:161159147_T	FCER1G	ENSG00000158869	161159147	C	T	0.25103	0.27567	0.410505	8.93922e+07	1.10491e-40	2.43833e-36	1.39058e-05	0.96802	Imputed	1
1	rs4233366	rs2070901	0.960177	TT/CG	Genome-wide association analysis of 350 000 Caucasians from the UK Biobank identifies novel loci for asthma, hay fever and eczema.	Allergic disease (asthma, hay fever or eczema)	FCER1G	6e-12	rs2070901-T	1.043	[1.031-1.056]	monoc	Classic Monocyte	1:161159147_T	FCER1G	ENSG00000158869	161159147	C	T	0.25103	0.27567	0.410505	8.93922e+07	1.10491e-40	2.43833e-36	1.39058e-05	0.96802	Imputed	1
1	rs4233366	rs2070901	0.960177	TT/CG	Shared Genetic and Experimental Links between Obesity-Related Traits and Asthma Subtypes in UK Biobank.	Asthma (childhood onset)	FCER1G	3e-09	rs2070901-?	NA		monoc	Classic Monocyte	1:161159147_T	FCER1G	ENSG00000158869	161159147	C	T	0.25103	0.27567	0.410505	8.93922e+07	1.10491e-40	2.43833e-36	1.39058e-05	0.96802	Imputed	1
1	rs4233366	rs2070901	0.960177	TT/CG	Global Biobank Meta-analysis Initiative: Powering genetic discovery across human disease.	Asthma	FCER1G	1e-17	rs2070901-T	0.040705	[0.031-0.05] unit increase	monoc	Classic Monocyte	1:161159147_T	FCER1G	ENSG00000158869	161159147	C	T	0.25103	0.27567	0.410505	8.93922e+07	1.10491e-40	2.43833e-36	1.39058e-05	0.96802	Imputed	1
1	rs4233366	rs2070902	0.916316	TT/CC	Detection and interpretation of shared genetic influences on 42 human traits.	Allergy	FCER1G	1e-09	rs2070902-?	1.055	[1.037-1.073]	monoc	Classic Monocyte	1:161159147_T	FCER1G	ENSG00000158869	161159147	C	T	0.25103	0.27567	0.410505	8.93922e+07	1.10491e-40	2.43833e-36	1.39058e-05	0.96802	Imputed	1
1	rs4233366	rs2070902	0.916316	TT/CC	Genome-wide association and HLA fine-mapping studies identify risk loci and genetic pathways underlying allergic rhinitis.	Allergic rhinitis	FCER1G	6e-19	rs2070902-T	1.05	[1.04-1.06]	monoc	Classic Monocyte	1:161159147_T	FCER1G	ENSG00000158869	161159147	C	T	0.25103	0.27567	0.410505	8.93922e+07	1.10491e-40	2.43833e-36	1.39058e-05	0.96802	Imputed	1
11	rs4246215	rs174535	0.878581	TC/GT	Analysis of five chronic inflammatory diseases identifies 27 new associations and highlights disease-specific patterns at shared loci.	Chronic inflammatory diseases (ankylosing spondylitis, Crohn's disease, psoriasis, primary sclerosing cholangitis, ulcerative colitis) (pleiotropy)	MYRF, TMEM258	2e-11	rs174535-?	NA		mononc	Non-classic Monocyte	11:61564299_T	TMEM258	ENSG00000134825	61564299	G	T	0.34042	0.348121	0.171162	1.12553e+08	1.41854e-07	0.000279416	0.00429624	0.99982	Genotyped	1
11	rs4246215	rs174535	0.878581	TC/GT	Genetic Architectures of Childhood- and Adult-Onset Asthma Are Partly Distinct.	Asthma	MYRF, TMEM258	7e-12	rs174535-T	1.05	[1.04-1.06]	mononc	Non-classic Monocyte	11:61564299_T	TMEM258	ENSG00000134825	61564299	G	T	0.34042	0.348121	0.171162	1.12553e+08	1.41854e-07	0.000279416	0.00429624	0.99982	Genotyped	1
11	rs4246215	rs174535	0.878581	TC/GT	Genetic Architectures of Childhood- and Adult-Onset Asthma Are Partly Distinct.	Asthma (adult onset)	MYRF, TMEM258	3e-11	rs174535-T	1.05	[1.04-1.06]	mononc	Non-classic Monocyte	11:61564299_T	TMEM258	ENSG00000134825	61564299	G	T	0.34042	0.348121	0.171162	1.12553e+08	1.41854e-07	0.000279416	0.00429624	0.99982	Genotyped	1
11	rs4246215	rs174537	0.902879	TT/GG	Association analyses identify 38 susceptibility loci for inflammatory bowel disease and highlight shared genetic risk across populations.	Crohn's disease	MYRF, TMEM258	2e-12	rs174537-A	1.0922968	[1.07-1.12]	mononc	Non-classic Monocyte	11:61564299_T	TMEM258	ENSG00000134825	61564299	G	T	0.34042	0.348121	0.171162	1.12553e+08	1.41854e-07	0.000279416	0.00429624	0.99982	Genotyped	1
11	rs4246215	rs102275	0.847508	TC/GT	Genome-wide meta-analysis increases to 71 the number of confirmed Crohn's disease susceptibility loci.	Crohn's disease	TMEM258	2e-11	rs102275-C	1.08	[1.04-1.12]	mononc	Non-classic Monocyte	11:61564299_T	TMEM258	ENSG00000134825	61564299	G	T	0.34042	0.348121	0.171162	1.12553e+08	1.41854e-07	0.000279416	0.00429624	0.99982	Genotyped	1
11	rs4246215	rs4246215	1	TT/GG	Host-microbe interactions have shaped the genetic architecture of inflammatory bowel disease.	Inflammatory bowel disease	FEN1, FADS2	2e-15	rs4246215-T	1.079	[1.046-1.112]	mononc	Non-classic Monocyte	11:61564299_T	TMEM258	ENSG00000134825	61564299	G	T	0.34042	0.348121	0.171162	1.12553e+08	1.41854e-07	0.000279416	0.00429624	0.99982	Genotyped	1
11	rs4246215	rs4246215	1	TT/GG	Genome-wide association study implicates immune activation of multiple integrin genes in inflammatory bowel disease.	Crohn's disease	FEN1, FADS2	9e-07	rs4246215-?	NA		mononc	Non-classic Monocyte	11:61564299_T	TMEM258	ENSG00000134825	61564299	G	T	0.34042	0.348121	0.171162	1.12553e+08	1.41854e-07	0.000279416	0.00429624	0.99982	Genotyped	1
11	rs4246215	rs174551	0.911276	TC/GT	Genome-wide analysis highlights contribution of immune system pathways to the genetic architecture of asthma.	Asthma	FADS2, FADS1	6e-18	rs174551-T	NA		mononc	Non-classic Monocyte	11:61564299_T	TMEM258	ENSG00000134825	61564299	G	T	0.34042	0.348121	0.171162	1.12553e+08	1.41854e-07	0.000279416	0.00429624	0.99982	Genotyped	1
11	rs4246215	rs174562	0.90396	TG/GA	Eighty-eight variants highlight the role of T cell regulation and airway remodeling in asthma pathogenesis.	Asthma	FADS2, FADS1	6e-11	rs174562-A	1.0442228	[1.03-1.05]	mononc	Non-classic Monocyte	11:61564299_T	TMEM258	ENSG00000134825	61564299	G	T	0.34042	0.348121	0.171162	1.12553e+08	1.41854e-07	0.000279416	0.00429624	0.99982	Genotyped	1
11	rs4246215	rs174566	0.865798	TG/GA	Discerning asthma endotypes through comorbidity mapping.	Asthma in any disease	FADS1, FADS2	1e-08	rs174566-G	0.95695394	[0.94-0.97]	mononc	Non-classic Monocyte	11:61564299_T	TMEM258	ENSG00000134825	61564299	G	T	0.34042	0.348121	0.171162	1.12553e+08	1.41854e-07	0.000279416	0.00429624	0.99982	Genotyped	1
11	rs4246215	rs174566	0.865798	TG/GA	Shared Genetics of Asthma and Mental Health Disorders: A Large-Scale Genome-Wide Cross-Trait Analysis.	Asthma	FADS1, FADS2	5e-09	rs174566-A	1.0378342	[1.03-1.05]	mononc	Non-classic Monocyte	11:61564299_T	TMEM258	ENSG00000134825	61564299	G	T	0.34042	0.348121	0.171162	1.12553e+08	1.41854e-07	0.000279416	0.00429624	0.99982	Genotyped	1
11	rs4246215	rs174568	0.907478	TT/GC	A cross-population atlas of genetic associations for 220 human phenotypes.	Asthma	FADS2, FADS1	1e-09	rs174568-T	0.0437	[0.03-0.058] unit decrease	mononc	Non-classic Monocyte	11:61564299_T	TMEM258	ENSG00000134825	61564299	G	T	0.34042	0.348121	0.171162	1.12553e+08	1.41854e-07	0.000279416	0.00429624	0.99982	Genotyped	1
11	rs4246215	rs1535	0.882227	TG/GA	Association analyses identify 38 susceptibility loci for inflammatory bowel disease and highlight shared genetic risk across populations.	Inflammatory bowel disease	FADS2	3e-09	rs1535-?	NA		mononc	Non-classic Monocyte	11:61564299_T	TMEM258	ENSG00000134825	61564299	G	T	0.34042	0.348121	0.171162	1.12553e+08	1.41854e-07	0.000279416	0.00429624	0.99982	Genotyped	1
11	rs4246215	rs1535	0.882227	TG/GA	Genome-wide analysis highlights contribution of immune system pathways to the genetic architecture of asthma.	Asthma	FADS2	4e-14	rs1535-A	1.0492396	[1.03626724958544-1.06237449777925]	mononc	Non-classic Monocyte	11:61564299_T	TMEM258	ENSG00000134825	61564299	G	T	0.34042	0.348121	0.171162	1.12553e+08	1.41854e-07	0.000279416	0.00429624	0.99982	Genotyped	1
11	rs4246215	rs174583	0.831884	TT/GC	Shared Genetic and Experimental Links between Obesity-Related Traits and Asthma Subtypes in UK Biobank.	Nonatopic asthma	FADS2	1e-08	rs174583-?	NA		mononc	Non-classic Monocyte	11:61564299_T	TMEM258	ENSG00000134825	61564299	G	T	0.34042	0.348121	0.171162	1.12553e+08	1.41854e-07	0.000279416	0.00429624	0.99982	Genotyped	1
11	rs4246215	rs174584	0.816755	TA/GG	Shared Genetic and Experimental Links between Obesity-Related Traits and Asthma Subtypes in UK Biobank.	Asthma (adult onset)	FADS2	4e-16	rs174584-?	NA		mononc	Non-classic Monocyte	11:61564299_T	TMEM258	ENSG00000134825	61564299	G	T	0.34042	0.348121	0.171162	1.12553e+08	1.41854e-07	0.000279416	0.00429624	0.99982	Genotyped	1
6	rs4248168	rs9275241	0.976854	GG/CT	Shared Genetic and Experimental Links between Obesity-Related Traits and Asthma Subtypes in UK Biobank.	Asthma (childhood onset)	HLA-DQB1 - MTCO3P1	2e-13	rs9275241-?	NA		nkr	Natural Killer Recruiting Cell	6:32659743_C	HSPA1B	ENSG00000204388	32659743	G	C	0.49699	0.524669	-0.373867	2.08336e+08	1.65279e-33	1.73992e-30	1.63885e-07	0.99961	Imputed	2
6	rs4248168	rs9275263	0.942668	GA/CG	A cross-population atlas of genetic associations for 220 human phenotypes.	Chronic hepatitis C infection	HLA-DQB1 - MTCO3P1	2e-12	rs9275263-G	0.1228	[0.088-0.157] unit decrease	nkr	Natural Killer Recruiting Cell	6:32659743_C	HSPA1B	ENSG00000204388	32659743	G	C	0.49699	0.524669	-0.373867	2.08336e+08	1.65279e-33	1.73992e-30	1.63885e-07	0.99961	Imputed	2
6	rs4248168	rs9275267	0.966252	GA/CG	A cross-population atlas of genetic associations for 220 human phenotypes.	Chronic hepatitis C infection	HLA-DQB1 - MTCO3P1	3e-12	rs9275267-G	0.1242382	[0.089-0.159] unit decrease	nkr	Natural Killer Recruiting Cell	6:32659743_C	HSPA1B	ENSG00000204388	32659743	G	C	0.49699	0.524669	-0.373867	2.08336e+08	1.65279e-33	1.73992e-30	1.63885e-07	0.99961	Imputed	2
6	rs4248168	rs9275282	0.98429	GC/CT	Shared Genetic and Experimental Links between Obesity-Related Traits and Asthma Subtypes in UK Biobank.	Asthma (adult onset)	HLA-DQB1 - MTCO3P1	1e-14	rs9275282-?	NA		nkr	Natural Killer Recruiting Cell	6:32659743_C	HSPA1B	ENSG00000204388	32659743	G	C	0.49699	0.524669	-0.373867	2.08336e+08	1.65279e-33	1.73992e-30	1.63885e-07	0.99961	Imputed	2
6	rs4248168	rs6457617	0.965151	GC/CT	Genome-wide association study of 14,000 cases of seven common diseases and 3,000 shared controls.	Rheumatoid arthritis	HLA-DQB1 - MTCO3P1	5e-75	rs6457617-T	2.36	[1.97-2.84]	nkr	Natural Killer Recruiting Cell	6:32659743_C	HSPA1B	ENSG00000204388	32659743	G	C	0.49699	0.524669	-0.373867	2.08336e+08	1.65279e-33	1.73992e-30	1.63885e-07	0.99961	Imputed	2
6	rs4248168	rs6457617	0.965151	GC/CT	Genome-wide association study of systemic sclerosis identifies CD247 as a new susceptibility locus.	Systemic sclerosis	HLA-DQB1 - MTCO3P1	4e-17	rs6457617-?	1.37	[1.28-1.47]	nkr	Natural Killer Recruiting Cell	6:32659743_C	HSPA1B	ENSG00000204388	32659743	G	C	0.49699	0.524669	-0.373867	2.08336e+08	1.65279e-33	1.73992e-30	1.63885e-07	0.99961	Imputed	2
6	rs4248168	rs6457617	0.965151	GC/CT	Genome-wide association study of rheumatoid arthritis in the Spanish population: KLF12 as a risk locus for rheumatoid arthritis susceptibility.	Rheumatoid arthritis	HLA-DQB1 - MTCO3P1	1e-09	rs6457617-?	NA		nkr	Natural Killer Recruiting Cell	6:32659743_C	HSPA1B	ENSG00000204388	32659743	G	C	0.49699	0.524669	-0.373867	2.08336e+08	1.65279e-33	1.73992e-30	1.63885e-07	0.99961	Imputed	2
6	rs4248168	rs6457617	0.965151	GC/CT	Genome-wide scan identifies TNIP1, PSORS1C1, and RHOB as novel risk loci for systemic sclerosis.	Systemic sclerosis	HLA-DQB1 - MTCO3P1	2e-37	rs6457617-T	1.61	[1.49-1.72]	nkr	Natural Killer Recruiting Cell	6:32659743_C	HSPA1B	ENSG00000204388	32659743	G	C	0.49699	0.524669	-0.373867	2.08336e+08	1.65279e-33	1.73992e-30	1.63885e-07	0.99961	Imputed	2
6	rs4248168	rs6457617	0.965151	GC/CT	A genome-wide association study identifies two new risk loci for Graves' disease.	Graves' disease	HLA-DQB1 - MTCO3P1	7e-33	rs6457617-T	1.4	[1.32-1.48]	nkr	Natural Killer Recruiting Cell	6:32659743_C	HSPA1B	ENSG00000204388	32659743	G	C	0.49699	0.524669	-0.373867	2.08336e+08	1.65279e-33	1.73992e-30	1.63885e-07	0.99961	Imputed	2
6	rs4248168	rs6457620	0.961497	GG/CC	Common variants at CD40 and other loci confer risk of rheumatoid arthritis.	Rheumatoid arthritis		4e-186	rs6457620-?	2.55	[2.40-2.71]	nkr	Natural Killer Recruiting Cell	6:32659743_C	HSPA1B	ENSG00000204388	32659743	G	C	0.49699	0.524669	-0.373867	2.08336e+08	1.65279e-33	1.73992e-30	1.63885e-07	0.99961	Imputed	2
19	rs4267438	rs1126510	0.995885	GG/TA	Host-microbe interactions have shaped the genetic architecture of inflammatory bowel disease.	Ulcerative colitis	PTGIR	2e-09	rs1126510-G	1.075	[1.037-1.113]	cd8nc	CD8 Naive/Central memory T cell	19:47123402_G	PTGIR	ENSG00000160013	47123402	T	G	0.35031	0.355882	-0.264035	1.995e+08	3.98845e-17	1.68976e-13	1.07205e-05	0.9988	Imputed	1
6	rs4286817	rs9270984	0.894434	AT/GG	Meta-analysis followed by replication identifies loci in or near CDKN1B, TET3, CD80, DRAM1, and ARID5B as associated with systemic lupus erythematosus in Asians.	Systemic lupus erythematosus	HLA-DRB1 - HLA-DQA1	5e-24	rs9270984-T	1.73		cd8s100b	CD8 S100B T cell	6:32608821_G	HLA-DQA2	ENSG00000237541	32608821	A	G	0.8445	0.654758	0.242135	1.19247e+08	1.4838e-14	1.30437e-13	1.11988e-07	0.99442	Genotyped	2
6	rs4286817	rs9270986	0.886428	AA/GC	A genome-wide association study of myasthenia gravis.	Myasthenia gravis	HLA-DRB1 - HLA-DQA1	6e-08	rs9270986-A	1.43	[NR]	cd8s100b	CD8 S100B T cell	6:32608821_G	HLA-DQA2	ENSG00000237541	32608821	A	G	0.8445	0.654758	0.242135	1.19247e+08	1.4838e-14	1.30437e-13	1.11988e-07	0.99442	Genotyped	2
4	rs4293762	rs3806789	0.881981	AT/GC	Imputation and Reanalysis of ExomeChip Data Identifies Novel, Conditional and Joint Genetic Effects on Parkinson's Disease Risk.	Parkinson's disease	SNCA-AS1	9e-10	rs3806789-C	0.8265	NR	cd4nc	CD4 Naive/Central memory T cell	4:90745096_A	SNCA	ENSG00000145335	90745096	G	A	0.5136	0.523745	-0.170441	1.84728e+08	7.7154e-08	1.29449e-05	0.000222207	0.97623	Imputed	1
4	rs4299672	rs4585380	0.98991	AA/GG	Genetic landscape of chronic obstructive pulmonary disease identifies heterogeneous cell-type and phenotype associations.	Chronic obstructive pulmonary disease	BTC	3e-09	rs4585380-G	1.07	[1.05-1.09]	cd4nc	CD4 Naive/Central memory T cell	4:75657662_A	RCHY1	ENSG00000163743	75657662	G	A	0.26457	0.261565	0.13102	1.37149e+08	3.81708e-05	0.000468002	0.00582727	0.97053	Imputed	2
4	rs4299672	rs35926103	0.98991	AG/GA	Genome-wide association analyses identify 39 new susceptibility loci for diverticular disease.	Diverticular disease	BTC	2e-06	rs35926103-G	0.0029097	[NR] unit increase	cd4nc	CD4 Naive/Central memory T cell	4:75657662_A	RCHY1	ENSG00000163743	75657662	G	A	0.26457	0.261565	0.13102	1.37149e+08	3.81708e-05	0.000468002	0.00582727	0.97053	Imputed	2
4	rs4299672	rs11938093	0.98991	AT/GA	A Systematic Analysis of Protein-altering Exonic Variants in Chronic Obstructive Pulmonary Disease.	Chronic obstructive pulmonary disease	BTC	4e-09	rs11938093-A	1.07	[1.04 -1.09]	cd4nc	CD4 Naive/Central memory T cell	4:75657662_A	RCHY1	ENSG00000163743	75657662	G	A	0.26457	0.261565	0.13102	1.37149e+08	3.81708e-05	0.000468002	0.00582727	0.97053	Imputed	2
6	rs4311543	rs4946717	0.971007	TC/CT	Analysis of five chronic inflammatory diseases identifies 27 new associations and highlights disease-specific patterns at shared loci.	Chronic inflammatory diseases (ankylosing spondylitis, Crohn's disease, psoriasis, primary sclerosing cholangitis, ulcerative colitis) (pleiotropy)	PRDM1	1e-21	rs4946717-?	NA		nkr	Natural Killer Recruiting Cell	6:106502632_C	QRSL1	ENSG00000130348	106502632	T	C	0.50964	0.520804	0.165804	1.26499e+08	2.09637e-07	4.93187e-07	5.03945e-06	0.94612	Imputed	5
6	rs4311543	rs4946717	0.971007	TC/CT	Association analyses identify 38 susceptibility loci for inflammatory bowel disease and highlight shared genetic risk across populations.	Inflammatory bowel disease	PRDM1	4e-22	rs4946717-?	NA		nkr	Natural Killer Recruiting Cell	6:106502632_C	QRSL1	ENSG00000130348	106502632	T	C	0.50964	0.520804	0.165804	1.26499e+08	2.09637e-07	4.93187e-07	5.03945e-06	0.94612	Imputed	5
14	rs4315275	rs10138228	0.979051	TA/GG	Genetic variation at the glycosaminoglycan metabolism pathway contributes to the risk of psoriatic arthritis but not psoriasis.	Psoriatic arthritis	RPL18P1 - ATP5MC2P2	9e-06	rs10138228-?	4.44	[NR] z-score increase	cd4nc	CD4 Naive/Central memory T cell	14:49771228_T	AL139099.1	ENSG00000253459	49771228	G	T	0.18276	0.207068	0.130816	1.37181e+08	3.92545e-05	0.00519569	0.0317719	0.98472	Imputed	1
17	rs4327090	rs56328224	0.809192	GT/AC	Genetic risk factors and COVID-19 severity in Brazil: results from BRACOVID study.	COVID-19 severity	PLEKHM1 - LRRC37A4P	1e-10	rs56328224-?	0.0895	[0.062-0.117] unit increase	cd8nc	CD8 Naive/Central memory T cell	17:43902541_G	RP11-669E14.6	ENSG00000262372	43902541	A	G	0.20488	0.17781	-0.307607	2.06376e+08	5.76452e-23	3.20953e-20	2.5878e-07	0.95683	Imputed	2
17	rs4327090	rs365825	0.803628	GG/AA	Detection and interpretation of shared genetic influences on 42 human traits.	Parkinson's disease	LINC02210, LINC02210, LINC02210-CRHR1	4e-32	rs365825-?	1.2722646	[1.22-1.33]	cd8nc	CD8 Naive/Central memory T cell	17:43902541_G	RP11-669E14.6	ENSG00000262372	43902541	A	G	0.20488	0.17781	-0.307607	2.06376e+08	5.76452e-23	3.20953e-20	2.5878e-07	0.95683	Imputed	2
17	rs4327090	rs2942168	0.81072	GA/AG	Imputation of sequence variants for identification of genetic risks for Parkinson's disease: a meta-analysis of genome-wide association studies.	Parkinson's disease	LINC02210, LINC02210, LINC02210-CRHR1	1e-28	rs2942168-G	1.27	[1.23-1.31]	cd8nc	CD8 Naive/Central memory T cell	17:43902541_G	RP11-669E14.6	ENSG00000262372	43902541	A	G	0.20488	0.17781	-0.307607	2.06376e+08	5.76452e-23	3.20953e-20	2.5878e-07	0.95683	Imputed	2
17	rs4327090	rs393152	0.803628	GG/AA	Genome-wide association study reveals genetic risk underlying Parkinson's disease.	Parkinson's disease	LINC02210, LINC02210, LINC02210-CRHR1	2e-16	rs393152-A	1.3	[NR]	cd8nc	CD8 Naive/Central memory T cell	17:43902541_G	RP11-669E14.6	ENSG00000262372	43902541	A	G	0.20488	0.17781	-0.307607	2.06376e+08	5.76452e-23	3.20953e-20	2.5878e-07	0.95683	Imputed	2
17	rs4327090	rs61667602	0.806359	GC/AT	A first update on mapping the human genetic architecture of COVID-19.	COVID-19 (hospitalized vs population)	LINC02210-CRHR1	4e-12	rs61667602-C	0.91	[0.89-0.94]	cd8nc	CD8 Naive/Central memory T cell	17:43902541_G	RP11-669E14.6	ENSG00000262372	43902541	A	G	0.20488	0.17781	-0.307607	2.06376e+08	5.76452e-23	3.20953e-20	2.5878e-07	0.95683	Imputed	2
17	rs4327090	rs61667602	0.806359	GC/AT	A first update on mapping the human genetic architecture of COVID-19.	COVID-19 (critical illness vs population)	LINC02210-CRHR1	6e-08	rs61667602-C	0.89	[0.85-0.93]	cd8nc	CD8 Naive/Central memory T cell	17:43902541_G	RP11-669E14.6	ENSG00000262372	43902541	A	G	0.20488	0.17781	-0.307607	2.06376e+08	5.76452e-23	3.20953e-20	2.5878e-07	0.95683	Imputed	2
17	rs4327090	rs61667602	0.806359	GC/AT	Genetic risk factors and COVID-19 severity in Brazil: results from BRACOVID study.	COVID-19 severity	LINC02210-CRHR1	5e-13	rs61667602-?	0.0972	[0.071-0.124] unit decrease	cd8nc	CD8 Naive/Central memory T cell	17:43902541_G	RP11-669E14.6	ENSG00000262372	43902541	A	G	0.20488	0.17781	-0.307607	2.06376e+08	5.76452e-23	3.20953e-20	2.5878e-07	0.95683	Imputed	2
17	rs4327090	rs12185268	0.81072	GG/AA	Web-based genome-wide association study identifies two novel loci and a substantial genetic component for Parkinson's disease.	Parkinson's disease	MAPT-AS1, SPPL2C	3e-14	rs12185268-A	1.3	[1.22-1.39]	cd8nc	CD8 Naive/Central memory T cell	17:43902541_G	RP11-669E14.6	ENSG00000262372	43902541	A	G	0.20488	0.17781	-0.307607	2.06376e+08	5.76452e-23	3.20953e-20	2.5878e-07	0.95683	Imputed	2
17	rs4327090	rs12373142	0.81072	GG/AC	A Systematic Analysis of Protein-altering Exonic Variants in Chronic Obstructive Pulmonary Disease.	Chronic obstructive pulmonary disease	MAPT-AS1, SPPL2C	2e-10	rs12373142-G	1.08	[1.05 -1.1]	cd8nc	CD8 Naive/Central memory T cell	17:43902541_G	RP11-669E14.6	ENSG00000262372	43902541	A	G	0.20488	0.17781	-0.307607	2.06376e+08	5.76452e-23	3.20953e-20	2.5878e-07	0.95683	Imputed	2
17	rs4327090	rs12373142	0.81072	GG/AC	Genetic landscape of chronic obstructive pulmonary disease identifies heterogeneous cell-type and phenotype associations.	Chronic obstructive pulmonary disease	MAPT-AS1, SPPL2C	1e-09	rs12373142-G	1.08	[1.05-1.10]	cd8nc	CD8 Naive/Central memory T cell	17:43902541_G	RP11-669E14.6	ENSG00000262372	43902541	A	G	0.20488	0.17781	-0.307607	2.06376e+08	5.76452e-23	3.20953e-20	2.5878e-07	0.95683	Imputed	2
17	rs4327090	rs17649553	0.806359	GT/AC	A meta-analysis of genome-wide association studies identifies 17 new Parkinson's disease risk loci.	Parkinson's disease	MAPT	1e-68	rs17649553-C	1.2820514	[1.25-1.32]	cd8nc	CD8 Naive/Central memory T cell	17:43902541_G	RP11-669E14.6	ENSG00000262372	43902541	A	G	0.20488	0.17781	-0.307607	2.06376e+08	5.76452e-23	3.20953e-20	2.5878e-07	0.95683	Imputed	2
17	rs4327090	rs17649553	0.806359	GT/AC	Large-scale meta-analysis of genome-wide association data identifies six new risk loci for Parkinson's disease.	Parkinson's disease	MAPT	2e-48	rs17649553-C	1.3	[1.27-1.34]	cd8nc	CD8 Naive/Central memory T cell	17:43902541_G	RP11-669E14.6	ENSG00000262372	43902541	A	G	0.20488	0.17781	-0.307607	2.06376e+08	5.76452e-23	3.20953e-20	2.5878e-07	0.95683	Imputed	2
17	rs4327090	rs17564829	0.81072	GC/AT	Dense fine-mapping study identifies new susceptibility loci for primary biliary cirrhosis.	Primary biliary cirrhosis	MAPT	2e-09	rs17564829-G	1.25	[1.16-1.35]	cd8nc	CD8 Naive/Central memory T cell	17:43902541_G	RP11-669E14.6	ENSG00000262372	43902541	A	G	0.20488	0.17781	-0.307607	2.06376e+08	5.76452e-23	3.20953e-20	2.5878e-07	0.95683	Imputed	2
17	rs4327090	rs63750417	0.806359	GT/AC	GWAS and meta-analysis identifies 49 genetic variants underlying critical COVID-19.	COVID-19 (hospitalized covid vs population)		1e-18	rs63750417-T	0.91	[0.89-0.93]	cd8nc	CD8 Naive/Central memory T cell	17:43902541_G	RP11-669E14.6	ENSG00000262372	43902541	A	G	0.20488	0.17781	-0.307607	2.06376e+08	5.76452e-23	3.20953e-20	2.5878e-07	0.95683	Imputed	2
17	rs4327090	rs112572874	0.806359	GG/AA	Genetic risk factors and COVID-19 severity in Brazil: results from BRACOVID study.	COVID-19 severity	MAPT	2e-12	rs112572874-?	0.0966	[0.07-0.123] unit decrease	cd8nc	CD8 Naive/Central memory T cell	17:43902541_G	RP11-669E14.6	ENSG00000262372	43902541	A	G	0.20488	0.17781	-0.307607	2.06376e+08	5.76452e-23	3.20953e-20	2.5878e-07	0.95683	Imputed	2
17	rs4327090	rs1052553	0.802028	GG/AA	Fine mapping of type 1 diabetes susceptibility loci and evidence for colocalization of causal variants with lymphoid gene enhancers.	Type 1 diabetes	MAPT	8e-08	rs1052553-A	1.1235955		cd8nc	CD8 Naive/Central memory T cell	17:43902541_G	RP11-669E14.6	ENSG00000262372	43902541	A	G	0.20488	0.17781	-0.307607	2.06376e+08	5.76452e-23	3.20953e-20	2.5878e-07	0.95683	Imputed	2
17	rs4327090	rs1052553	0.802028	GG/AA	Fine-mapping, trans-ancestral and genomic analyses identify causal variants, cells, genes and drug targets for type 1 diabetes.	Type 1 diabetes	MAPT	2e-15	rs1052553-G	0.879		cd8nc	CD8 Naive/Central memory T cell	17:43902541_G	RP11-669E14.6	ENSG00000262372	43902541	A	G	0.20488	0.17781	-0.307607	2.06376e+08	5.76452e-23	3.20953e-20	2.5878e-07	0.95683	Imputed	2
17	rs4327090	rs1052553	0.802028	GG/AA	Fine-mapping, trans-ancestral and genomic analyses identify causal variants, cells, genes and drug targets for type 1 diabetes.	Type 1 diabetes	MAPT	2e-15	rs1052553-G	0.879		cd8nc	CD8 Naive/Central memory T cell	17:43902541_G	RP11-669E14.6	ENSG00000262372	43902541	A	G	0.20488	0.17781	-0.307607	2.06376e+08	5.76452e-23	3.20953e-20	2.5878e-07	0.95683	Imputed	2
17	rs4327090	rs8070723	0.806359	GG/AA	Dissection of the genetics of Parkinson's disease identifies an additional association 5' of SNCA and multiple associated haplotypes at 17q21.	Parkinson's disease	MAPT	7e-12	rs8070723-?	1.3	[1.19-1.43]	cd8nc	CD8 Naive/Central memory T cell	17:43902541_G	RP11-669E14.6	ENSG00000262372	43902541	A	G	0.20488	0.17781	-0.307607	2.06376e+08	5.76452e-23	3.20953e-20	2.5878e-07	0.95683	Imputed	2
17	rs4327090	rs113434679	0.934107	GA/AC	Gene-Based Analysis Reveals Sex-Specific Genetic Risk Factors of COPD.	Chronic obstructive pulmonary disease	KANSL1	3e-08	rs113434679-A	1.11	[1.07-1.15]	cd8nc	CD8 Naive/Central memory T cell	17:43902541_G	RP11-669E14.6	ENSG00000262372	43902541	A	G	0.20488	0.17781	-0.307607	2.06376e+08	5.76452e-23	3.20953e-20	2.5878e-07	0.95683	Imputed	2
17	rs4327090	rs113434679	0.934107	GA/AC	The Genetic Architecture of Parkinson Disease in Spain: Characterizing Population-Specific Risk, Differential Haplotype Structures, and Providing Etiologic Insight.	Parkinson's disease	KANSL1	9e-13	rs113434679-A	0.311323	[0.23-0.4] unit decrease	cd8nc	CD8 Naive/Central memory T cell	17:43902541_G	RP11-669E14.6	ENSG00000262372	43902541	A	G	0.20488	0.17781	-0.307607	2.06376e+08	5.76452e-23	3.20953e-20	2.5878e-07	0.95683	Imputed	2
17	rs4327090	rs73984689	0.806359	GA/AG	Genetic risk factors and COVID-19 severity in Brazil: results from BRACOVID study.	COVID-19 severity	KANSL1	2e-12	rs73984689-?	0.0963	[0.07-0.123] unit increase	cd8nc	CD8 Naive/Central memory T cell	17:43902541_G	RP11-669E14.6	ENSG00000262372	43902541	A	G	0.20488	0.17781	-0.307607	2.06376e+08	5.76452e-23	3.20953e-20	2.5878e-07	0.95683	Imputed	2
17	rs4327090	rs17577094	0.806359	GG/AA	Genome-wide mapping of IBD segments in an Ashkenazi PD cohort identifies associated haplotypes.	Parkinson's disease	KANSL1	8e-09	rs17577094-?	1.56	[1.39-1.79]	cd8nc	CD8 Naive/Central memory T cell	17:43902541_G	RP11-669E14.6	ENSG00000262372	43902541	A	G	0.20488	0.17781	-0.307607	2.06376e+08	5.76452e-23	3.20953e-20	2.5878e-07	0.95683	Imputed	2
17	rs4327090	rs1819040	0.803628	GA/AT	Mapping the human genetic architecture of COVID-19.	COVID-19 (hospitalized vs population)	KANSL1	2e-10	rs1819040-A	0.8790179	[0.8448494104431585-0.9145683076087429]	cd8nc	CD8 Naive/Central memory T cell	17:43902541_G	RP11-669E14.6	ENSG00000262372	43902541	A	G	0.20488	0.17781	-0.307607	2.06376e+08	5.76452e-23	3.20953e-20	2.5878e-07	0.95683	Imputed	2
17	rs4327090	rs1819040	0.803628	GA/AT	Mapping the human genetic architecture of COVID-19.	SARS-CoV-2 infection	KANSL1	5e-06	rs1819040-A	0.95716834	[0.9393376873334204-0.9753374551691557]	cd8nc	CD8 Naive/Central memory T cell	17:43902541_G	RP11-669E14.6	ENSG00000262372	43902541	A	G	0.20488	0.17781	-0.307607	2.06376e+08	5.76452e-23	3.20953e-20	2.5878e-07	0.95683	Imputed	2
17	rs4327090	rs1819040	0.803628	GA/AT	Detailed stratified GWAS analysis for severe COVID-19 in four European populations.	COVID-19 with respiratory failure	KANSL1	3e-11	rs1819040-A	0.87616575	[0.8426496554068705-0.9110149238711438]	cd8nc	CD8 Naive/Central memory T cell	17:43902541_G	RP11-669E14.6	ENSG00000262372	43902541	A	G	0.20488	0.17781	-0.307607	2.06376e+08	5.76452e-23	3.20953e-20	2.5878e-07	0.95683	Imputed	2
6	rs433061	rs3117582	0.884315	AG/GT	High-Density Genetic Mapping Identifies New Susceptibility Variants in Sarcoidosis Phenotypes and Shows Genomic-driven Phenotypic Differences.	Sarcoidosis (Lofgren's syndrome vs non-Lofgren's syndrome)	APOM	1e-30	rs3117582-C	NA		cd8s100b	CD8 S100B T cell	6:32014828_A	HLA-DOA	ENSG00000204252	32014828	G	A	0.11597	0.0905451	-0.285053	2.02198e+08	8.52147e-20	6.66361e-19	3.95271e-08	0.99857	Imputed	5
6	rs433061	rs9267531	0.884315	AG/GA	Genome-wide association study identifies new susceptibility loci for cutaneous lupus erythematosus.	Cutaneous lupus erythematosus	CSNK2B	3e-14	rs9267531-G	2.62	[1.93-3.54]	cd8s100b	CD8 S100B T cell	6:32014828_A	HLA-DOA	ENSG00000204252	32014828	G	A	0.11597	0.0905451	-0.285053	2.02198e+08	8.52147e-20	6.66361e-19	3.95271e-08	0.99857	Imputed	5
6	rs433061	rs9267531	0.884315	AG/GA	Identification of a New Susceptibility Locus for Systemic Lupus Erythematosus on Chromosome 12 in Individuals of European Ancestry.	Systemic lupus erythematosus	CSNK2B	8e-08	rs9267531-?	NA		cd8s100b	CD8 S100B T cell	6:32014828_A	HLA-DOA	ENSG00000204252	32014828	G	A	0.11597	0.0905451	-0.285053	2.02198e+08	8.52147e-20	6.66361e-19	3.95271e-08	0.99857	Imputed	5
6	rs433061	rs3131379	0.912569	AA/GG	Genome-wide association scan in women with systemic lupus erythematosus identifies susceptibility variants in ITGAM, PXK, KIAA1542 and other loci.	Systemic lupus erythematosus	MSH5, MSH5-SAPCD1	2e-52	rs3131379-A	2.36	[2.11-2.64]	cd8s100b	CD8 S100B T cell	6:32014828_A	HLA-DOA	ENSG00000204252	32014828	G	A	0.11597	0.0905451	-0.285053	2.02198e+08	8.52147e-20	6.66361e-19	3.95271e-08	0.99857	Imputed	5
6	rs433061	rs3131379	0.912569	AA/GG	Identification of a New Susceptibility Locus for Systemic Lupus Erythematosus on Chromosome 12 in Individuals of European Ancestry.	Systemic lupus erythematosus	MSH5, MSH5-SAPCD1	8e-08	rs3131379-?	NA		cd8s100b	CD8 S100B T cell	6:32014828_A	HLA-DOA	ENSG00000204252	32014828	G	A	0.11597	0.0905451	-0.285053	2.02198e+08	8.52147e-20	6.66361e-19	3.95271e-08	0.99857	Imputed	5
6	rs433061	rs3101017	0.912569	AC/GT	A Systematic Analysis of Protein-altering Exonic Variants in Chronic Obstructive Pulmonary Disease.	Chronic obstructive pulmonary disease	VWA7	2e-14	rs3101017-C	1.12	[1.09 -1.15]	cd8s100b	CD8 S100B T cell	6:32014828_A	HLA-DOA	ENSG00000204252	32014828	G	A	0.11597	0.0905451	-0.285053	2.02198e+08	8.52147e-20	6.66361e-19	3.95271e-08	0.99857	Imputed	5
6	rs433061	rs3130490	0.912569	AT/GG	Shared Genetic and Experimental Links between Obesity-Related Traits and Asthma Subtypes in UK Biobank.	Asthma (adult onset)	VWA7	2e-14	rs3130490-?	NA		cd8s100b	CD8 S100B T cell	6:32014828_A	HLA-DOA	ENSG00000204252	32014828	G	A	0.11597	0.0905451	-0.285053	2.02198e+08	8.52147e-20	6.66361e-19	3.95271e-08	0.99857	Imputed	5
6	rs433061	rs3130490	0.912569	AT/GG	Shared Genetic and Experimental Links between Obesity-Related Traits and Asthma Subtypes in UK Biobank.	Nonatopic asthma	VWA7	5e-10	rs3130490-?	NA		cd8s100b	CD8 S100B T cell	6:32014828_A	HLA-DOA	ENSG00000204252	32014828	G	A	0.11597	0.0905451	-0.285053	2.02198e+08	8.52147e-20	6.66361e-19	3.95271e-08	0.99857	Imputed	5
6	rs433061	rs915652	0.912569	AA/GG	High-Density Genetic Mapping Identifies New Susceptibility Variants in Sarcoidosis Phenotypes and Shows Genomic-driven Phenotypic Differences.	Sarcoidosis (Lofgren's syndrome vs non-Lofgren's syndrome)	VARS1	4e-32	rs915652-A	NA		cd8s100b	CD8 S100B T cell	6:32014828_A	HLA-DOA	ENSG00000204252	32014828	G	A	0.11597	0.0905451	-0.285053	2.02198e+08	8.52147e-20	6.66361e-19	3.95271e-08	0.99857	Imputed	5
6	rs433061	rs3115674	0.860103	AG/GT	Meta-analysis of 208370 East Asians identifies 113 susceptibility loci for systemic lupus erythematosus.	Systemic lupus erythematosus	HSPA1B - SNHG32	1e-08	rs3115674-T	0.652	[0.51-0.8]	cd8s100b	CD8 S100B T cell	6:32014828_A	HLA-DOA	ENSG00000204252	32014828	G	A	0.11597	0.0905451	-0.285053	2.02198e+08	8.52147e-20	6.66361e-19	3.95271e-08	0.99857	Imputed	5
6	rs433061	rs599707	0.912569	AT/GC	Genetic variants at the 16p13 locus confer risk for eosinophilic esophagitis.	Eosinophilic esophagitis	SNHG32 - NEU1	3e-09	rs599707-?	1.6920472		cd8s100b	CD8 S100B T cell	6:32014828_A	HLA-DOA	ENSG00000204252	32014828	G	A	0.11597	0.0905451	-0.285053	2.02198e+08	8.52147e-20	6.66361e-19	3.95271e-08	0.99857	Imputed	5
6	rs433061	rs558702	0.925808	AA/GG	GWAS identifies novel SLE susceptibility genes and explains the association of the HLA region.	Systemic lupus erythematosus		8e-21	rs558702-A	2.276	[2.097-2.47]	cd8s100b	CD8 S100B T cell	6:32014828_A	HLA-DOA	ENSG00000204252	32014828	G	A	0.11597	0.0905451	-0.285053	2.02198e+08	8.52147e-20	6.66361e-19	3.95271e-08	0.99857	Imputed	5
6	rs433061	rs519417	0.940518	AA/GG	Genome-wide association and HLA region fine-mapping studies identify susceptibility loci for multiple common infections.	Pneumonia	C2	3e-09	rs519417-?	0.0882	[0.059-0.117] unit increase	cd8s100b	CD8 S100B T cell	6:32014828_A	HLA-DOA	ENSG00000204252	32014828	G	A	0.11597	0.0905451	-0.285053	2.02198e+08	8.52147e-20	6.66361e-19	3.95271e-08	0.99857	Imputed	5
6	rs433061	rs1270942	0.940875	AG/GA	Genetic association analyses implicate aberrant regulation of innate and adaptive immunity genes in the pathogenesis of systemic lupus erythematosus.	Systemic lupus erythematosus		2e-165	rs1270942-C	2.28	[2.15–2.42]	cd8s100b	CD8 S100B T cell	6:32014828_A	HLA-DOA	ENSG00000204252	32014828	G	A	0.11597	0.0905451	-0.285053	2.02198e+08	8.52147e-20	6.66361e-19	3.95271e-08	0.99857	Imputed	5
6	rs433061	rs389884	0.955609	AG/GA	High-Density Genetic Mapping Identifies New Susceptibility Variants in Sarcoidosis Phenotypes and Shows Genomic-driven Phenotypic Differences.	Sarcoidosis (Lofgren's syndrome vs non-Lofgren's syndrome)	STK19	1e-32	rs389884-G	NA		cd8s100b	CD8 S100B T cell	6:32014828_A	HLA-DOA	ENSG00000204252	32014828	G	A	0.11597	0.0905451	-0.285053	2.02198e+08	8.52147e-20	6.66361e-19	3.95271e-08	0.99857	Imputed	5
6	rs433061	rs389884	0.955609	AG/GA	Risk HLA-DQA1 and PLA(2)R1 alleles in idiopathic membranous nephropathy.	Idiopathic membranous nephropathy	STK19	8e-66	rs389884-C	3.65	[NR]	cd8s100b	CD8 S100B T cell	6:32014828_A	HLA-DOA	ENSG00000204252	32014828	G	A	0.11597	0.0905451	-0.285053	2.02198e+08	8.52147e-20	6.66361e-19	3.95271e-08	0.99857	Imputed	5
6	rs433061	rs433061	1	AA/GG	Genome-wide association and HLA region fine-mapping studies identify susceptibility loci for multiple common infections.	Cold sores	TNXB	8e-06	rs433061-?	0.0786	[0.044-0.113] unit decrease	cd8s100b	CD8 S100B T cell	6:32014828_A	HLA-DOA	ENSG00000204252	32014828	G	A	0.11597	0.0905451	-0.285053	2.02198e+08	8.52147e-20	6.66361e-19	3.95271e-08	0.99857	Imputed	5
6	rs433061	rs1150757	0.985284	AA/GG	Genome-wide association meta-analysis in Chinese and European individuals identifies ten new loci associated with systemic lupus erythematosus.	Systemic lupus erythematosus	TNXB	2e-101	rs1150757-?	2.53	[NR]	cd8s100b	CD8 S100B T cell	6:32014828_A	HLA-DOA	ENSG00000204252	32014828	G	A	0.11597	0.0905451	-0.285053	2.02198e+08	8.52147e-20	6.66361e-19	3.95271e-08	0.99857	Imputed	5
6	rs433061	rs1150757	0.985284	AA/GG	Genetic association analyses implicate aberrant regulation of innate and adaptive immunity genes in the pathogenesis of systemic lupus erythematosus.	Systemic lupus erythematosus	TNXB	6e-107	rs1150757-A	2.33	[NR]	cd8s100b	CD8 S100B T cell	6:32014828_A	HLA-DOA	ENSG00000204252	32014828	G	A	0.11597	0.0905451	-0.285053	2.02198e+08	8.52147e-20	6.66361e-19	3.95271e-08	0.99857	Imputed	5
6	rs433061	rs1150753	0.985284	AG/GA	Identification of a New Susceptibility Locus for Systemic Lupus Erythematosus on Chromosome 12 in Individuals of European Ancestry.	Systemic lupus erythematosus		6e-09	rs1150753-?	NA		cd8s100b	CD8 S100B T cell	6:32014828_A	HLA-DOA	ENSG00000204252	32014828	G	A	0.11597	0.0905451	-0.285053	2.02198e+08	8.52147e-20	6.66361e-19	3.95271e-08	0.99857	Imputed	5
6	rs433061	rs3130288	0.970936	AA/GC	High-Density Genetic Mapping Identifies New Susceptibility Variants in Sarcoidosis Phenotypes and Shows Genomic-driven Phenotypic Differences.	Sarcoidosis (Lofgren's syndrome vs non-Lofgren's syndrome)	ATF6B	3e-33	rs3130288-A	NA		cd8s100b	CD8 S100B T cell	6:32014828_A	HLA-DOA	ENSG00000204252	32014828	G	A	0.11597	0.0905451	-0.285053	2.02198e+08	8.52147e-20	6.66361e-19	3.95271e-08	0.99857	Imputed	5
6	rs433061	rs3130288	0.970936	AA/GC	High-Density Genetic Mapping Identifies New Susceptibility Variants in Sarcoidosis Phenotypes and Shows Genomic-driven Phenotypic Differences.	Sarcoidosis (Lofgren's syndrome)	ATF6B	4e-66	rs3130288-A	4.16	[3.54-4.90]	cd8s100b	CD8 S100B T cell	6:32014828_A	HLA-DOA	ENSG00000204252	32014828	G	A	0.11597	0.0905451	-0.285053	2.02198e+08	8.52147e-20	6.66361e-19	3.95271e-08	0.99857	Imputed	5
6	rs433061	rs7775397	0.887405	AG/GT	Risk HLA-DQA1 and PLA(2)R1 alleles in idiopathic membranous nephropathy.	Idiopathic membranous nephropathy	TSBP1, TSBP1-AS1	5e-71	rs7775397-G	3.83	[NR]	cd8s100b	CD8 S100B T cell	6:32014828_A	HLA-DOA	ENSG00000204252	32014828	G	A	0.11597	0.0905451	-0.285053	2.02198e+08	8.52147e-20	6.66361e-19	3.95271e-08	0.99857	Imputed	5
6	rs433061	rs7775397	0.887405	AG/GT	A Systematic Analysis of Protein-altering Exonic Variants in Chronic Obstructive Pulmonary Disease.	Chronic obstructive pulmonary disease	TSBP1, TSBP1-AS1	3e-13	rs7775397-G	1.12	[1.08 -1.15]	cd8s100b	CD8 S100B T cell	6:32014828_A	HLA-DOA	ENSG00000204252	32014828	G	A	0.11597	0.0905451	-0.285053	2.02198e+08	8.52147e-20	6.66361e-19	3.95271e-08	0.99857	Imputed	5
6	rs433061	rs1265757	0.887405	AT/GC	High-Density Genetic Mapping Identifies New Susceptibility Variants in Sarcoidosis Phenotypes and Shows Genomic-driven Phenotypic Differences.	Sarcoidosis (Lofgren's syndrome vs non-Lofgren's syndrome)	TSBP1-AS1, TSBP1	1e-33	rs1265757-A	NA		cd8s100b	CD8 S100B T cell	6:32014828_A	HLA-DOA	ENSG00000204252	32014828	G	A	0.11597	0.0905451	-0.285053	2.02198e+08	8.52147e-20	6.66361e-19	3.95271e-08	0.99857	Imputed	5
6	rs433061	rs3129843	0.821225	AG/GA	Dense genotyping of immune-related loci in idiopathic inflammatory myopathies confirms HLA alleles as the strongest genetic risk factor and suggests different genetic background for major clinical subgroups.	Dermatomyositis or juvenile dermatomyositis	TSBP1-AS1 - HLA-DRA	2e-48	rs3129843-G	2.18	[1.97–2.42]	cd8s100b	CD8 S100B T cell	6:32014828_A	HLA-DOA	ENSG00000204252	32014828	G	A	0.11597	0.0905451	-0.285053	2.02198e+08	8.52147e-20	6.66361e-19	3.95271e-08	0.99857	Imputed	5
6	rs433061	rs3129843	0.821225	AG/GA	Dense genotyping of immune-related loci in idiopathic inflammatory myopathies confirms HLA alleles as the strongest genetic risk factor and suggests different genetic background for major clinical subgroups.	Idiopathic inflammatory myopathy	TSBP1-AS1 - HLA-DRA	9e-133	rs3129843-G	2.74	[2.53–2.97]	cd8s100b	CD8 S100B T cell	6:32014828_A	HLA-DOA	ENSG00000204252	32014828	G	A	0.11597	0.0905451	-0.285053	2.02198e+08	8.52147e-20	6.66361e-19	3.95271e-08	0.99857	Imputed	5
6	rs433061	rs3135394	0.821225	AG/GA	A large-scale replication study identifies TNIP1, PRDM1, JAZF1, UHRF1BP1 and IL10 as risk loci for systemic lupus erythematosus.	Systemic lupus erythematosus		2e-60	rs3135394-G	1.98	[1.84–2.14]	cd8s100b	CD8 S100B T cell	6:32014828_A	HLA-DOA	ENSG00000204252	32014828	G	A	0.11597	0.0905451	-0.285053	2.02198e+08	8.52147e-20	6.66361e-19	3.95271e-08	0.99857	Imputed	5
6	rs433061	rs3135394	0.821225	AG/GA	High-Density Genetic Mapping Identifies New Susceptibility Variants in Sarcoidosis Phenotypes and Shows Genomic-driven Phenotypic Differences.	Sarcoidosis (Lofgren's syndrome vs non-Lofgren's syndrome)		3e-33	rs3135394-G	NA		cd8s100b	CD8 S100B T cell	6:32014828_A	HLA-DOA	ENSG00000204252	32014828	G	A	0.11597	0.0905451	-0.285053	2.02198e+08	8.52147e-20	6.66361e-19	3.95271e-08	0.99857	Imputed	5
6	rs433061	rs9268813	0.806778	AC/GT	Shared Genetic and Experimental Links between Obesity-Related Traits and Asthma Subtypes in UK Biobank.	Asthma (adult onset)	HLA-DRA - HLA-DRB9	1e-17	rs9268813-?	NA		cd8s100b	CD8 S100B T cell	6:32014828_A	HLA-DOA	ENSG00000204252	32014828	G	A	0.11597	0.0905451	-0.285053	2.02198e+08	8.52147e-20	6.66361e-19	3.95271e-08	0.99857	Imputed	5
6	rs433061	rs9268813	0.806778	AC/GT	Genome-wide imputation identifies novel associations and localises signals in idiopathic inflammatory myopathies.	Idiopathic inflammatory myopathy	HLA-DRA - HLA-DRB9	7e-120	rs9268813-?	2.49	[2.3-2.69]	cd8s100b	CD8 S100B T cell	6:32014828_A	HLA-DOA	ENSG00000204252	32014828	G	A	0.11597	0.0905451	-0.285053	2.02198e+08	8.52147e-20	6.66361e-19	3.95271e-08	0.99857	Imputed	5
6	rs433061	rs9268813	0.806778	AC/GT	Genome-wide imputation identifies novel associations and localises signals in idiopathic inflammatory myopathies.	Idiopathic inflammatory myopathy with anti-Jo1 positive	HLA-DRA - HLA-DRB9	5e-65	rs9268813-?	5.15	[4.21-6.32]	cd8s100b	CD8 S100B T cell	6:32014828_A	HLA-DOA	ENSG00000204252	32014828	G	A	0.11597	0.0905451	-0.285053	2.02198e+08	8.52147e-20	6.66361e-19	3.95271e-08	0.99857	Imputed	5
6	rs433061	rs9268813	0.806778	AC/GT	Shared Genetic and Experimental Links between Obesity-Related Traits and Asthma Subtypes in UK Biobank.	Nonatopic asthma	HLA-DRA - HLA-DRB9	8e-14	rs9268813-?	NA		cd8s100b	CD8 S100B T cell	6:32014828_A	HLA-DOA	ENSG00000204252	32014828	G	A	0.11597	0.0905451	-0.285053	2.02198e+08	8.52147e-20	6.66361e-19	3.95271e-08	0.99857	Imputed	5
6	rs433061	rs9268813	0.806778	AC/GT	Shared Genetic and Experimental Links between Obesity-Related Traits and Asthma Subtypes in UK Biobank.	Atopic asthma	HLA-DRA - HLA-DRB9	8e-15	rs9268813-?	NA		cd8s100b	CD8 S100B T cell	6:32014828_A	HLA-DOA	ENSG00000204252	32014828	G	A	0.11597	0.0905451	-0.285053	2.02198e+08	8.52147e-20	6.66361e-19	3.95271e-08	0.99857	Imputed	5
6	rs4349854	rs4946717	0.978007	AC/TT	Analysis of five chronic inflammatory diseases identifies 27 new associations and highlights disease-specific patterns at shared loci.	Chronic inflammatory diseases (ankylosing spondylitis, Crohn's disease, psoriasis, primary sclerosing cholangitis, ulcerative colitis) (pleiotropy)	PRDM1	1e-21	rs4946717-?	NA		nkr	Natural Killer Recruiting Cell	6:106483518_T	QRSL1	ENSG00000130348	106483518	A	T	0.50853	0.523144	0.171958	1.25566e+08	7.20032e-08	2.39135e-07	1.3624e-06	0.98146	Imputed	4
6	rs4349854	rs4946717	0.978007	AC/TT	Association analyses identify 38 susceptibility loci for inflammatory bowel disease and highlight shared genetic risk across populations.	Inflammatory bowel disease	PRDM1	4e-22	rs4946717-?	NA		nkr	Natural Killer Recruiting Cell	6:106483518_T	QRSL1	ENSG00000130348	106483518	A	T	0.50853	0.523144	0.171958	1.25566e+08	7.20032e-08	2.39135e-07	1.3624e-06	0.98146	Imputed	4
1	rs4387211	rs12126676	0.935403	TC/AT	Genetic association and Mendelian randomization for hypothyroidism highlight immune molecular mechanisms.	Hypothyroidism	DDX59	5e-10	rs12126676-T	0.050289	[0.034-0.066] unit decrease	cd4nc	CD4 Naive/Central memory T cell	1:200645938_T	RP11-92G12.3	ENSG00000260088	200645938	A	T	0.42063	0.409162	-0.425628	2.25003e+08	1.74942e-44	2.17802e-42	1.49922e-07	0.99638	Imputed	5
11	rs4387383	rs12419634	0.830089	TG/CC	An international genome-wide meta-analysis of primary biliary cholangitis: novel risk loci and candidate drugs.	Primary biliary cholangitis	POU2AF1	1e-13	rs12419634-C	0.147987	[0.11-0.19] unit increase	bin	Naïve/Immature B Cell	11:111227170_C	COLCA2	ENSG00000214290	111227170	T	C	0.65385	0.608439	-0.276372	2.01447e+08	1.12443e-18	2.83116e-18	6.89812e-08	0.98932	Imputed	5
11	rs4387383	rs12419634	0.830089	TG/CC	An international genome-wide meta-analysis of primary biliary cholangitis: novel risk loci and candidate drugs.	Primary biliary cholangitis	POU2AF1	8e-09	rs12419634-G	0.128326	[0.085-0.172] unit decrease	bin	Naïve/Immature B Cell	11:111227170_C	COLCA2	ENSG00000214290	111227170	T	C	0.65385	0.608439	-0.276372	2.01447e+08	1.12443e-18	2.83116e-18	6.89812e-08	0.98932	Imputed	5
10	rs4405261	rs1819658	0.837913	AT/GC	Genome-wide meta-analysis increases to 71 the number of confirmed Crohn's disease susceptibility loci.	Crohn's disease	MRPS35P3 - IPMK	9e-17	rs1819658-C	1.19	[1.13-1.25]	cd4et	CD4 Effector memory/TEMRA	10:59965514_A	CISD1	ENSG00000122873	59965514	G	A	0.17455	0.199707	-0.144042	1.80561e+08	5.85046e-06	0.00329098	0.0187122	0.99964	Imputed	1
10	rs4405261	rs1819658	0.837913	AT/GC	Genome-wide association study implicates immune activation of multiple integrin genes in inflammatory bowel disease.	Inflammatory bowel disease	MRPS35P3 - IPMK	1e-06	rs1819658-?	NA		cd4et	CD4 Effector memory/TEMRA	10:59965514_A	CISD1	ENSG00000122873	59965514	G	A	0.17455	0.199707	-0.144042	1.80561e+08	5.85046e-06	0.00329098	0.0187122	0.99964	Imputed	1
10	rs4405261	rs1819658	0.837913	AT/GC	Genome-wide association study implicates immune activation of multiple integrin genes in inflammatory bowel disease.	Crohn's disease	MRPS35P3 - IPMK	6e-07	rs1819658-?	NA		cd4et	CD4 Effector memory/TEMRA	10:59965514_A	CISD1	ENSG00000122873	59965514	G	A	0.17455	0.199707	-0.144042	1.80561e+08	5.85046e-06	0.00329098	0.0187122	0.99964	Imputed	1
10	rs4405261	rs1199103	0.892294	AG/GA	Association analyses identify 38 susceptibility loci for inflammatory bowel disease and highlight shared genetic risk across populations.	Crohn's disease	MRPS35P3 - IPMK	5e-11	rs1199103-A	1.1072454	[1.08-1.14]	cd4et	CD4 Effector memory/TEMRA	10:59965514_A	CISD1	ENSG00000122873	59965514	G	A	0.17455	0.199707	-0.144042	1.80561e+08	5.85046e-06	0.00329098	0.0187122	0.99964	Imputed	1
10	rs4405261	rs2153283	0.892294	AA/GC	Association analyses identify 38 susceptibility loci for inflammatory bowel disease and highlight shared genetic risk across populations.	Inflammatory bowel disease	IPMK	2e-11	rs2153283-?	NA		cd4et	CD4 Effector memory/TEMRA	10:59965514_A	CISD1	ENSG00000122873	59965514	G	A	0.17455	0.199707	-0.144042	1.80561e+08	5.85046e-06	0.00329098	0.0187122	0.99964	Imputed	1
10	rs4405261	rs2790216	0.892294	AA/GG	Host-microbe interactions have shaped the genetic architecture of inflammatory bowel disease.	Inflammatory bowel disease	IPMK	8e-09	rs2790216-G	1.066	[1.029-1.104]	cd4et	CD4 Effector memory/TEMRA	10:59965514_A	CISD1	ENSG00000122873	59965514	G	A	0.17455	0.199707	-0.144042	1.80561e+08	5.85046e-06	0.00329098	0.0187122	0.99964	Imputed	1
17	rs440778	rs56328224	0.973092	GT/AC	Genetic risk factors and COVID-19 severity in Brazil: results from BRACOVID study.	COVID-19 severity	PLEKHM1 - LRRC37A4P	1e-10	rs56328224-?	0.0895	[0.062-0.117] unit increase	cd8nc	CD8 Naive/Central memory T cell	17:43686420_G	RP11-669E14.6	ENSG00000262372	43686420	A	G	0.22424	0.203696	-0.283999	2.0265e+08	1.12801e-19	4.98146e-19	3.02764e-09	0.96418	Imputed	5
17	rs440778	rs365825	0.984003	GG/AA	Detection and interpretation of shared genetic influences on 42 human traits.	Parkinson's disease	LINC02210, LINC02210, LINC02210-CRHR1	4e-32	rs365825-?	1.2722646	[1.22-1.33]	cd8nc	CD8 Naive/Central memory T cell	17:43686420_G	RP11-669E14.6	ENSG00000262372	43686420	A	G	0.22424	0.203696	-0.283999	2.0265e+08	1.12801e-19	4.98146e-19	3.02764e-09	0.96418	Imputed	5
17	rs440778	rs2942168	0.994621	GA/AG	Imputation of sequence variants for identification of genetic risks for Parkinson's disease: a meta-analysis of genome-wide association studies.	Parkinson's disease	LINC02210, LINC02210, LINC02210-CRHR1	1e-28	rs2942168-G	1.27	[1.23-1.31]	cd8nc	CD8 Naive/Central memory T cell	17:43686420_G	RP11-669E14.6	ENSG00000262372	43686420	A	G	0.22424	0.203696	-0.283999	2.0265e+08	1.12801e-19	4.98146e-19	3.02764e-09	0.96418	Imputed	5
17	rs440778	rs393152	0.984003	GG/AA	Genome-wide association study reveals genetic risk underlying Parkinson's disease.	Parkinson's disease	LINC02210, LINC02210, LINC02210-CRHR1	2e-16	rs393152-A	1.3	[NR]	cd8nc	CD8 Naive/Central memory T cell	17:43686420_G	RP11-669E14.6	ENSG00000262372	43686420	A	G	0.22424	0.203696	-0.283999	2.0265e+08	1.12801e-19	4.98146e-19	3.02764e-09	0.96418	Imputed	5
17	rs440778	rs61667602	0.989236	GC/AT	A first update on mapping the human genetic architecture of COVID-19.	COVID-19 (hospitalized vs population)	LINC02210-CRHR1	4e-12	rs61667602-C	0.91	[0.89-0.94]	cd8nc	CD8 Naive/Central memory T cell	17:43686420_G	RP11-669E14.6	ENSG00000262372	43686420	A	G	0.22424	0.203696	-0.283999	2.0265e+08	1.12801e-19	4.98146e-19	3.02764e-09	0.96418	Imputed	5
17	rs440778	rs61667602	0.989236	GC/AT	A first update on mapping the human genetic architecture of COVID-19.	COVID-19 (critical illness vs population)	LINC02210-CRHR1	6e-08	rs61667602-C	0.89	[0.85-0.93]	cd8nc	CD8 Naive/Central memory T cell	17:43686420_G	RP11-669E14.6	ENSG00000262372	43686420	A	G	0.22424	0.203696	-0.283999	2.0265e+08	1.12801e-19	4.98146e-19	3.02764e-09	0.96418	Imputed	5
17	rs440778	rs61667602	0.989236	GC/AT	Genetic risk factors and COVID-19 severity in Brazil: results from BRACOVID study.	COVID-19 severity	LINC02210-CRHR1	5e-13	rs61667602-?	0.0972	[0.071-0.124] unit decrease	cd8nc	CD8 Naive/Central memory T cell	17:43686420_G	RP11-669E14.6	ENSG00000262372	43686420	A	G	0.22424	0.203696	-0.283999	2.0265e+08	1.12801e-19	4.98146e-19	3.02764e-09	0.96418	Imputed	5
17	rs440778	rs12185268	0.994621	GG/AA	Web-based genome-wide association study identifies two novel loci and a substantial genetic component for Parkinson's disease.	Parkinson's disease	MAPT-AS1, SPPL2C	3e-14	rs12185268-A	1.3	[1.22-1.39]	cd8nc	CD8 Naive/Central memory T cell	17:43686420_G	RP11-669E14.6	ENSG00000262372	43686420	A	G	0.22424	0.203696	-0.283999	2.0265e+08	1.12801e-19	4.98146e-19	3.02764e-09	0.96418	Imputed	5
17	rs440778	rs12373142	0.994621	GG/AC	A Systematic Analysis of Protein-altering Exonic Variants in Chronic Obstructive Pulmonary Disease.	Chronic obstructive pulmonary disease	MAPT-AS1, SPPL2C	2e-10	rs12373142-G	1.08	[1.05 -1.1]	cd8nc	CD8 Naive/Central memory T cell	17:43686420_G	RP11-669E14.6	ENSG00000262372	43686420	A	G	0.22424	0.203696	-0.283999	2.0265e+08	1.12801e-19	4.98146e-19	3.02764e-09	0.96418	Imputed	5
17	rs440778	rs12373142	0.994621	GG/AC	Genetic landscape of chronic obstructive pulmonary disease identifies heterogeneous cell-type and phenotype associations.	Chronic obstructive pulmonary disease	MAPT-AS1, SPPL2C	1e-09	rs12373142-G	1.08	[1.05-1.10]	cd8nc	CD8 Naive/Central memory T cell	17:43686420_G	RP11-669E14.6	ENSG00000262372	43686420	A	G	0.22424	0.203696	-0.283999	2.0265e+08	1.12801e-19	4.98146e-19	3.02764e-09	0.96418	Imputed	5
17	rs440778	rs17769552	0.952271	GA/AG	Genetic risk factors and COVID-19 severity in Brazil: results from BRACOVID study.	COVID-19 severity	MAPT-AS1	2e-12	rs17769552-?	0.0972	[0.07-0.124] unit increase	cd8nc	CD8 Naive/Central memory T cell	17:43686420_G	RP11-669E14.6	ENSG00000262372	43686420	A	G	0.22424	0.203696	-0.283999	2.0265e+08	1.12801e-19	4.98146e-19	3.02764e-09	0.96418	Imputed	5
17	rs440778	rs17649553	0.989236	GT/AC	A meta-analysis of genome-wide association studies identifies 17 new Parkinson's disease risk loci.	Parkinson's disease	MAPT	1e-68	rs17649553-C	1.2820514	[1.25-1.32]	cd8nc	CD8 Naive/Central memory T cell	17:43686420_G	RP11-669E14.6	ENSG00000262372	43686420	A	G	0.22424	0.203696	-0.283999	2.0265e+08	1.12801e-19	4.98146e-19	3.02764e-09	0.96418	Imputed	5
17	rs440778	rs17649553	0.989236	GT/AC	Large-scale meta-analysis of genome-wide association data identifies six new risk loci for Parkinson's disease.	Parkinson's disease	MAPT	2e-48	rs17649553-C	1.3	[1.27-1.34]	cd8nc	CD8 Naive/Central memory T cell	17:43686420_G	RP11-669E14.6	ENSG00000262372	43686420	A	G	0.22424	0.203696	-0.283999	2.0265e+08	1.12801e-19	4.98146e-19	3.02764e-09	0.96418	Imputed	5
17	rs440778	rs17564829	0.994621	GC/AT	Dense fine-mapping study identifies new susceptibility loci for primary biliary cirrhosis.	Primary biliary cirrhosis	MAPT	2e-09	rs17564829-G	1.25	[1.16-1.35]	cd8nc	CD8 Naive/Central memory T cell	17:43686420_G	RP11-669E14.6	ENSG00000262372	43686420	A	G	0.22424	0.203696	-0.283999	2.0265e+08	1.12801e-19	4.98146e-19	3.02764e-09	0.96418	Imputed	5
17	rs440778	rs63750417	1	GT/AC	GWAS and meta-analysis identifies 49 genetic variants underlying critical COVID-19.	COVID-19 (hospitalized covid vs population)		1e-18	rs63750417-T	0.91	[0.89-0.93]	cd8nc	CD8 Naive/Central memory T cell	17:43686420_G	RP11-669E14.6	ENSG00000262372	43686420	A	G	0.22424	0.203696	-0.283999	2.0265e+08	1.12801e-19	4.98146e-19	3.02764e-09	0.96418	Imputed	5
17	rs440778	rs112572874	1	GG/AA	Genetic risk factors and COVID-19 severity in Brazil: results from BRACOVID study.	COVID-19 severity	MAPT	2e-12	rs112572874-?	0.0966	[0.07-0.123] unit decrease	cd8nc	CD8 Naive/Central memory T cell	17:43686420_G	RP11-669E14.6	ENSG00000262372	43686420	A	G	0.22424	0.203696	-0.283999	2.0265e+08	1.12801e-19	4.98146e-19	3.02764e-09	0.96418	Imputed	5
17	rs440778	rs1052553	0.994622	GG/AA	Fine mapping of type 1 diabetes susceptibility loci and evidence for colocalization of causal variants with lymphoid gene enhancers.	Type 1 diabetes	MAPT	8e-08	rs1052553-A	1.1235955		cd8nc	CD8 Naive/Central memory T cell	17:43686420_G	RP11-669E14.6	ENSG00000262372	43686420	A	G	0.22424	0.203696	-0.283999	2.0265e+08	1.12801e-19	4.98146e-19	3.02764e-09	0.96418	Imputed	5
17	rs440778	rs1052553	0.994622	GG/AA	Fine-mapping, trans-ancestral and genomic analyses identify causal variants, cells, genes and drug targets for type 1 diabetes.	Type 1 diabetes	MAPT	2e-15	rs1052553-G	0.879		cd8nc	CD8 Naive/Central memory T cell	17:43686420_G	RP11-669E14.6	ENSG00000262372	43686420	A	G	0.22424	0.203696	-0.283999	2.0265e+08	1.12801e-19	4.98146e-19	3.02764e-09	0.96418	Imputed	5
17	rs440778	rs1052553	0.994622	GG/AA	Fine-mapping, trans-ancestral and genomic analyses identify causal variants, cells, genes and drug targets for type 1 diabetes.	Type 1 diabetes	MAPT	2e-15	rs1052553-G	0.879		cd8nc	CD8 Naive/Central memory T cell	17:43686420_G	RP11-669E14.6	ENSG00000262372	43686420	A	G	0.22424	0.203696	-0.283999	2.0265e+08	1.12801e-19	4.98146e-19	3.02764e-09	0.96418	Imputed	5
17	rs440778	rs8070723	1	GG/AA	Dissection of the genetics of Parkinson's disease identifies an additional association 5' of SNCA and multiple associated haplotypes at 17q21.	Parkinson's disease	MAPT	7e-12	rs8070723-?	1.3	[1.19-1.43]	cd8nc	CD8 Naive/Central memory T cell	17:43686420_G	RP11-669E14.6	ENSG00000262372	43686420	A	G	0.22424	0.203696	-0.283999	2.0265e+08	1.12801e-19	4.98146e-19	3.02764e-09	0.96418	Imputed	5
17	rs440778	rs8080583	0.968479	GA/AC	GWAS and meta-analysis identifies 49 genetic variants underlying critical COVID-19.	COVID-19 (critical illness vs population)	KANSL1	2e-16	rs8080583-A	0.89	[0.86-0.91]	cd8nc	CD8 Naive/Central memory T cell	17:43686420_G	RP11-669E14.6	ENSG00000262372	43686420	A	G	0.22424	0.203696	-0.283999	2.0265e+08	1.12801e-19	4.98146e-19	3.02764e-09	0.96418	Imputed	5
17	rs440778	rs73984689	1	GA/AG	Genetic risk factors and COVID-19 severity in Brazil: results from BRACOVID study.	COVID-19 severity	KANSL1	2e-12	rs73984689-?	0.0963	[0.07-0.123] unit increase	cd8nc	CD8 Naive/Central memory T cell	17:43686420_G	RP11-669E14.6	ENSG00000262372	43686420	A	G	0.22424	0.203696	-0.283999	2.0265e+08	1.12801e-19	4.98146e-19	3.02764e-09	0.96418	Imputed	5
17	rs440778	rs17577094	1	GG/AA	Genome-wide mapping of IBD segments in an Ashkenazi PD cohort identifies associated haplotypes.	Parkinson's disease	KANSL1	8e-09	rs17577094-?	1.56	[1.39-1.79]	cd8nc	CD8 Naive/Central memory T cell	17:43686420_G	RP11-669E14.6	ENSG00000262372	43686420	A	G	0.22424	0.203696	-0.283999	2.0265e+08	1.12801e-19	4.98146e-19	3.02764e-09	0.96418	Imputed	5
17	rs440778	rs1819040	0.99468	GA/AT	Mapping the human genetic architecture of COVID-19.	COVID-19 (hospitalized vs population)	KANSL1	2e-10	rs1819040-A	0.8790179	[0.8448494104431585-0.9145683076087429]	cd8nc	CD8 Naive/Central memory T cell	17:43686420_G	RP11-669E14.6	ENSG00000262372	43686420	A	G	0.22424	0.203696	-0.283999	2.0265e+08	1.12801e-19	4.98146e-19	3.02764e-09	0.96418	Imputed	5
17	rs440778	rs1819040	0.99468	GA/AT	Mapping the human genetic architecture of COVID-19.	SARS-CoV-2 infection	KANSL1	5e-06	rs1819040-A	0.95716834	[0.9393376873334204-0.9753374551691557]	cd8nc	CD8 Naive/Central memory T cell	17:43686420_G	RP11-669E14.6	ENSG00000262372	43686420	A	G	0.22424	0.203696	-0.283999	2.0265e+08	1.12801e-19	4.98146e-19	3.02764e-09	0.96418	Imputed	5
17	rs440778	rs1819040	0.99468	GA/AT	Detailed stratified GWAS analysis for severe COVID-19 in four European populations.	COVID-19 with respiratory failure	KANSL1	3e-11	rs1819040-A	0.87616575	[0.8426496554068705-0.9110149238711438]	cd8nc	CD8 Naive/Central memory T cell	17:43686420_G	RP11-669E14.6	ENSG00000262372	43686420	A	G	0.22424	0.203696	-0.283999	2.0265e+08	1.12801e-19	4.98146e-19	3.02764e-09	0.96418	Imputed	5
17	rs440778	rs2732631	0.974859	GT/AG	Genetic risk factors and COVID-19 severity in Brazil: results from BRACOVID study.	COVID-19 severity	KANSL1	2e-10	rs2732631-?	0.1002	[0.069-0.131] unit increase	cd8nc	CD8 Naive/Central memory T cell	17:43686420_G	RP11-669E14.6	ENSG00000262372	43686420	A	G	0.22424	0.203696	-0.283999	2.0265e+08	1.12801e-19	4.98146e-19	3.02764e-09	0.96418	Imputed	5
17	rs440778	rs199533	0.874747	GA/AG	Genome-wide association study reveals genetic risk underlying Parkinson's disease.	Parkinson's disease	NSF	1e-14	rs199533-C	1.28	[NR]	cd8nc	CD8 Naive/Central memory T cell	17:43686420_G	RP11-669E14.6	ENSG00000262372	43686420	A	G	0.22424	0.203696	-0.283999	2.0265e+08	1.12801e-19	4.98146e-19	3.02764e-09	0.96418	Imputed	5
17	rs440778	rs199533	0.874747	GA/AG	Common genetic variation in the HLA region is associated with late-onset sporadic Parkinson's disease.	Parkinson's disease	NSF	1e-06	rs199533-C	1.35	[1.19-1.52]	cd8nc	CD8 Naive/Central memory T cell	17:43686420_G	RP11-669E14.6	ENSG00000262372	43686420	A	G	0.22424	0.203696	-0.283999	2.0265e+08	1.12801e-19	4.98146e-19	3.02764e-09	0.96418	Imputed	5
17	rs440778	rs199533	0.874747	GA/AG	Multi-ancestry and multi-trait genome-wide association meta-analyses inform clinical risk prediction for systemic lupus erythematosus.	Systemic lupus erythematosus (MTAG)	NSF	1e-08	rs199533-G	0.066	[0.043-0.089] unit increase	cd8nc	CD8 Naive/Central memory T cell	17:43686420_G	RP11-669E14.6	ENSG00000262372	43686420	A	G	0.22424	0.203696	-0.283999	2.0265e+08	1.12801e-19	4.98146e-19	3.02764e-09	0.96418	Imputed	5
17	rs440778	rs199525	0.834044	GG/AT	Genetic risk factors and COVID-19 severity in Brazil: results from BRACOVID study.	COVID-19 severity	WNT3	9e-11	rs199525-?	0.0909	[0.063-0.118] unit decrease	cd8nc	CD8 Naive/Central memory T cell	17:43686420_G	RP11-669E14.6	ENSG00000262372	43686420	A	G	0.22424	0.203696	-0.283999	2.0265e+08	1.12801e-19	4.98146e-19	3.02764e-09	0.96418	Imputed	5
17	rs440778	rs199515	0.819947	GG/AC	Meta-analysis of Parkinson's disease: identification of a novel locus, RIT2.	Parkinson's disease	WNT3	3e-17	rs199515-?	1.32	[NR]	cd8nc	CD8 Naive/Central memory T cell	17:43686420_G	RP11-669E14.6	ENSG00000262372	43686420	A	G	0.22424	0.203696	-0.283999	2.0265e+08	1.12801e-19	4.98146e-19	3.02764e-09	0.96418	Imputed	5
17	rs440778	rs199515	0.819947	GG/AC	New insights into the genetic etiology of Alzheimer's disease and related dementias.	Alzheimer's disease	WNT3	9e-13	rs199515-G	0.94	[0.93-0.96]	cd8nc	CD8 Naive/Central memory T cell	17:43686420_G	RP11-669E14.6	ENSG00000262372	43686420	A	G	0.22424	0.203696	-0.283999	2.0265e+08	1.12801e-19	4.98146e-19	3.02764e-09	0.96418	Imputed	5
17	rs440778	rs199515	0.819947	GG/AC	The first genome-wide association study in the Argentinian and Chilean populations identifies shared genetics with Europeans in Alzheimer's disease.	Alzheimer's disease	WNT3	7e-09	rs199515-G	0.94	[0.93-0.96]	cd8nc	CD8 Naive/Central memory T cell	17:43686420_G	RP11-669E14.6	ENSG00000262372	43686420	A	G	0.22424	0.203696	-0.283999	2.0265e+08	1.12801e-19	4.98146e-19	3.02764e-09	0.96418	Imputed	5
17	rs440778	rs415430	0.815306	GC/AT	Genome-wide association study identifies candidate genes for Parkinson's disease in an Ashkenazi Jewish population.	Parkinson's disease	WNT3	7e-07	rs415430-T	NA		cd8nc	CD8 Naive/Central memory T cell	17:43686420_G	RP11-669E14.6	ENSG00000262372	43686420	A	G	0.22424	0.203696	-0.283999	2.0265e+08	1.12801e-19	4.98146e-19	3.02764e-09	0.96418	Imputed	5
11	rs4409785	rs4409785	1	CC/TT	Genetic risk and a primary role for cell-mediated immune mechanisms in multiple sclerosis.	Multiple sclerosis	LNCRNA-IUR - FAM76B	6e-07	rs4409785-G	1.1	[1.09-1.12]	cd4nc	CD4 Naive/Central memory T cell	11:95311422_C	SESN3	ENSG00000149212	95311422	T	C	0.17999	0.172221	-0.29561	2.04483e+08	2.9634e-21	2.03917e-18	2.21098e-06	0.99934	Genotyped	1
11	rs4409785	rs4409785	1	CC/TT	Genetic risk and a primary role for cell-mediated immune mechanisms in multiple sclerosis.	Multiple sclerosis	LNCRNA-IUR - FAM76B	6e-07	rs4409785-G	1.1	[1.09-1.12]	cd8nc	CD8 Naive/Central memory T cell	11:95311422_C	SESN3	ENSG00000149212	95311422	T	C	0.17999	0.172221	-0.221015	1.9271e+08	2.48934e-12	1.97461e-09	4.94292e-06	0.99934	Genotyped	1
11	rs4409785	rs4409785	1	CC/TT	Genome-wide association analyses identify 13 new susceptibility loci for generalized vitiligo.	Vitiligo	LNCRNA-IUR - FAM76B	2e-13	rs4409785-C	1.34	[NR]	cd4nc	CD4 Naive/Central memory T cell	11:95311422_C	SESN3	ENSG00000149212	95311422	T	C	0.17999	0.172221	-0.29561	2.04483e+08	2.9634e-21	2.03917e-18	2.21098e-06	0.99934	Genotyped	1
11	rs4409785	rs4409785	1	CC/TT	Genome-wide association analyses identify 13 new susceptibility loci for generalized vitiligo.	Vitiligo	LNCRNA-IUR - FAM76B	2e-13	rs4409785-C	1.34	[NR]	cd8nc	CD8 Naive/Central memory T cell	11:95311422_C	SESN3	ENSG00000149212	95311422	T	C	0.17999	0.172221	-0.221015	1.9271e+08	2.48934e-12	1.97461e-09	4.94292e-06	0.99934	Genotyped	1
11	rs4409785	rs4409785	1	CC/TT	Genetics of rheumatoid arthritis contributes to biology and drug discovery.	Rheumatoid arthritis	LNCRNA-IUR - FAM76B	4e-09	rs4409785-C	1.12	[1.08-1.16]	cd4nc	CD4 Naive/Central memory T cell	11:95311422_C	SESN3	ENSG00000149212	95311422	T	C	0.17999	0.172221	-0.29561	2.04483e+08	2.9634e-21	2.03917e-18	2.21098e-06	0.99934	Genotyped	1
11	rs4409785	rs4409785	1	CC/TT	Genetics of rheumatoid arthritis contributes to biology and drug discovery.	Rheumatoid arthritis	LNCRNA-IUR - FAM76B	4e-09	rs4409785-C	1.12	[1.08-1.16]	cd8nc	CD8 Naive/Central memory T cell	11:95311422_C	SESN3	ENSG00000149212	95311422	T	C	0.17999	0.172221	-0.221015	1.9271e+08	2.48934e-12	1.97461e-09	4.94292e-06	0.99934	Genotyped	1
11	rs4409785	rs4409785	1	CC/TT	Genetics of rheumatoid arthritis contributes to biology and drug discovery.	Rheumatoid arthritis	LNCRNA-IUR - FAM76B	1e-11	rs4409785-C	1.12	[1.09-1.16]	cd4nc	CD4 Naive/Central memory T cell	11:95311422_C	SESN3	ENSG00000149212	95311422	T	C	0.17999	0.172221	-0.29561	2.04483e+08	2.9634e-21	2.03917e-18	2.21098e-06	0.99934	Genotyped	1
11	rs4409785	rs4409785	1	CC/TT	Genetics of rheumatoid arthritis contributes to biology and drug discovery.	Rheumatoid arthritis	LNCRNA-IUR - FAM76B	1e-11	rs4409785-C	1.12	[1.09-1.16]	cd8nc	CD8 Naive/Central memory T cell	11:95311422_C	SESN3	ENSG00000149212	95311422	T	C	0.17999	0.172221	-0.221015	1.9271e+08	2.48934e-12	1.97461e-09	4.94292e-06	0.99934	Genotyped	1
11	rs4409785	rs4409785	1	CC/TT	Seven newly identified loci for autoimmune thyroid disease.	Graves' disease	LNCRNA-IUR - FAM76B	5e-06	rs4409785-C	1.21	[1.11–1.31]	cd4nc	CD4 Naive/Central memory T cell	11:95311422_C	SESN3	ENSG00000149212	95311422	T	C	0.17999	0.172221	-0.29561	2.04483e+08	2.9634e-21	2.03917e-18	2.21098e-06	0.99934	Genotyped	1
11	rs4409785	rs4409785	1	CC/TT	Seven newly identified loci for autoimmune thyroid disease.	Graves' disease	LNCRNA-IUR - FAM76B	5e-06	rs4409785-C	1.21	[1.11–1.31]	cd8nc	CD8 Naive/Central memory T cell	11:95311422_C	SESN3	ENSG00000149212	95311422	T	C	0.17999	0.172221	-0.221015	1.9271e+08	2.48934e-12	1.97461e-09	4.94292e-06	0.99934	Genotyped	1
11	rs4409785	rs4409785	1	CC/TT	Seven newly identified loci for autoimmune thyroid disease.	Autoimmune thyroid diseases (Graves disease or Hashimoto's thyroiditis)	LNCRNA-IUR - FAM76B	8e-08	rs4409785-C	1.23	[1.14–1.33]	cd4nc	CD4 Naive/Central memory T cell	11:95311422_C	SESN3	ENSG00000149212	95311422	T	C	0.17999	0.172221	-0.29561	2.04483e+08	2.9634e-21	2.03917e-18	2.21098e-06	0.99934	Genotyped	1
11	rs4409785	rs4409785	1	CC/TT	Seven newly identified loci for autoimmune thyroid disease.	Autoimmune thyroid diseases (Graves disease or Hashimoto's thyroiditis)	LNCRNA-IUR - FAM76B	8e-08	rs4409785-C	1.23	[1.14–1.33]	cd8nc	CD8 Naive/Central memory T cell	11:95311422_C	SESN3	ENSG00000149212	95311422	T	C	0.17999	0.172221	-0.221015	1.9271e+08	2.48934e-12	1.97461e-09	4.94292e-06	0.99934	Genotyped	1
11	rs4409785	rs4409785	1	CC/TT	Large-scale meta-analysis across East Asian and European populations updated genetic architecture and variant-driven biology of rheumatoid arthritis, identifying 11 novel susceptibility loci.	Rheumatoid arthritis	LNCRNA-IUR - FAM76B	8e-09	rs4409785-T	0.91	[0.88-0.94]	cd4nc	CD4 Naive/Central memory T cell	11:95311422_C	SESN3	ENSG00000149212	95311422	T	C	0.17999	0.172221	-0.29561	2.04483e+08	2.9634e-21	2.03917e-18	2.21098e-06	0.99934	Genotyped	1
11	rs4409785	rs4409785	1	CC/TT	Large-scale meta-analysis across East Asian and European populations updated genetic architecture and variant-driven biology of rheumatoid arthritis, identifying 11 novel susceptibility loci.	Rheumatoid arthritis	LNCRNA-IUR - FAM76B	8e-09	rs4409785-T	0.91	[0.88-0.94]	cd8nc	CD8 Naive/Central memory T cell	11:95311422_C	SESN3	ENSG00000149212	95311422	T	C	0.17999	0.172221	-0.221015	1.9271e+08	2.48934e-12	1.97461e-09	4.94292e-06	0.99934	Genotyped	1
11	rs4409785	rs4409785	1	CC/TT	Genetic Influences on Susceptibility to Rheumatoid Arthritis in African-Americans.	Rheumatoid arthritis	LNCRNA-IUR - FAM76B	3e-08	rs4409785-T	0.124011	[0.037-0.211] unit decrease	cd4nc	CD4 Naive/Central memory T cell	11:95311422_C	SESN3	ENSG00000149212	95311422	T	C	0.17999	0.172221	-0.29561	2.04483e+08	2.9634e-21	2.03917e-18	2.21098e-06	0.99934	Genotyped	1
11	rs4409785	rs4409785	1	CC/TT	Genetic Influences on Susceptibility to Rheumatoid Arthritis in African-Americans.	Rheumatoid arthritis	LNCRNA-IUR - FAM76B	3e-08	rs4409785-T	0.124011	[0.037-0.211] unit decrease	cd8nc	CD8 Naive/Central memory T cell	11:95311422_C	SESN3	ENSG00000149212	95311422	T	C	0.17999	0.172221	-0.221015	1.9271e+08	2.48934e-12	1.97461e-09	4.94292e-06	0.99934	Genotyped	1
11	rs4409785	rs4409785	1	CC/TT	Leveraging Polygenic Functional Enrichment to Improve GWAS Power.	Autoimmune traits	LNCRNA-IUR - FAM76B	4e-21	rs4409785-?	NA		cd4nc	CD4 Naive/Central memory T cell	11:95311422_C	SESN3	ENSG00000149212	95311422	T	C	0.17999	0.172221	-0.29561	2.04483e+08	2.9634e-21	2.03917e-18	2.21098e-06	0.99934	Genotyped	1
11	rs4409785	rs4409785	1	CC/TT	Leveraging Polygenic Functional Enrichment to Improve GWAS Power.	Autoimmune traits	LNCRNA-IUR - FAM76B	4e-21	rs4409785-?	NA		cd8nc	CD8 Naive/Central memory T cell	11:95311422_C	SESN3	ENSG00000149212	95311422	T	C	0.17999	0.172221	-0.221015	1.9271e+08	2.48934e-12	1.97461e-09	4.94292e-06	0.99934	Genotyped	1
11	rs4409785	rs4409785	1	CC/TT	Leveraging Polygenic Functional Enrichment to Improve GWAS Power.	Hypothyroidism	LNCRNA-IUR - FAM76B	2e-31	rs4409785-?	NA		cd4nc	CD4 Naive/Central memory T cell	11:95311422_C	SESN3	ENSG00000149212	95311422	T	C	0.17999	0.172221	-0.29561	2.04483e+08	2.9634e-21	2.03917e-18	2.21098e-06	0.99934	Genotyped	1
11	rs4409785	rs4409785	1	CC/TT	Leveraging Polygenic Functional Enrichment to Improve GWAS Power.	Hypothyroidism	LNCRNA-IUR - FAM76B	2e-31	rs4409785-?	NA		cd8nc	CD8 Naive/Central memory T cell	11:95311422_C	SESN3	ENSG00000149212	95311422	T	C	0.17999	0.172221	-0.221015	1.9271e+08	2.48934e-12	1.97461e-09	4.94292e-06	0.99934	Genotyped	1
11	rs4409785	rs4409785	1	CC/TT	Multiomics analysis of rheumatoid arthritis yields sequence variants that have large effects on risk of the seropositive subset.	Rheumatoid arthritis (rheumatoid factor and/or anti-cyclic citrullinated peptide seropositive)	LNCRNA-IUR - FAM76B	2e-07	rs4409785-T	0.92		cd4nc	CD4 Naive/Central memory T cell	11:95311422_C	SESN3	ENSG00000149212	95311422	T	C	0.17999	0.172221	-0.29561	2.04483e+08	2.9634e-21	2.03917e-18	2.21098e-06	0.99934	Genotyped	1
11	rs4409785	rs4409785	1	CC/TT	Multiomics analysis of rheumatoid arthritis yields sequence variants that have large effects on risk of the seropositive subset.	Rheumatoid arthritis (rheumatoid factor and/or anti-cyclic citrullinated peptide seropositive)	LNCRNA-IUR - FAM76B	2e-07	rs4409785-T	0.92		cd8nc	CD8 Naive/Central memory T cell	11:95311422_C	SESN3	ENSG00000149212	95311422	T	C	0.17999	0.172221	-0.221015	1.9271e+08	2.48934e-12	1.97461e-09	4.94292e-06	0.99934	Genotyped	1
11	rs4409785	rs4409785	1	CC/TT	A cross-population atlas of genetic associations for 220 human phenotypes.	Hypothyroidism	LNCRNA-IUR - FAM76B	8e-16	rs4409785-C	0.1069	[0.081-0.133] unit increase	cd4nc	CD4 Naive/Central memory T cell	11:95311422_C	SESN3	ENSG00000149212	95311422	T	C	0.17999	0.172221	-0.29561	2.04483e+08	2.9634e-21	2.03917e-18	2.21098e-06	0.99934	Genotyped	1
11	rs4409785	rs4409785	1	CC/TT	A cross-population atlas of genetic associations for 220 human phenotypes.	Hypothyroidism	LNCRNA-IUR - FAM76B	8e-16	rs4409785-C	0.1069	[0.081-0.133] unit increase	cd8nc	CD8 Naive/Central memory T cell	11:95311422_C	SESN3	ENSG00000149212	95311422	T	C	0.17999	0.172221	-0.221015	1.9271e+08	2.48934e-12	1.97461e-09	4.94292e-06	0.99934	Genotyped	1
11	rs4409785	rs4409785	1	CC/TT	A cross-population atlas of genetic associations for 220 human phenotypes.	Graves' disease	LNCRNA-IUR - FAM76B	7e-09	rs4409785-C	0.2029	[0.13-0.27] unit increase	cd4nc	CD4 Naive/Central memory T cell	11:95311422_C	SESN3	ENSG00000149212	95311422	T	C	0.17999	0.172221	-0.29561	2.04483e+08	2.9634e-21	2.03917e-18	2.21098e-06	0.99934	Genotyped	1
11	rs4409785	rs4409785	1	CC/TT	A cross-population atlas of genetic associations for 220 human phenotypes.	Graves' disease	LNCRNA-IUR - FAM76B	7e-09	rs4409785-C	0.2029	[0.13-0.27] unit increase	cd8nc	CD8 Naive/Central memory T cell	11:95311422_C	SESN3	ENSG00000149212	95311422	T	C	0.17999	0.172221	-0.221015	1.9271e+08	2.48934e-12	1.97461e-09	4.94292e-06	0.99934	Genotyped	1
11	rs4409785	rs4409785	1	CC/TT	Multiomics analysis of rheumatoid arthritis yields sequence variants that have large effects on risk of the seropositive subset.	Rheumatoid arthritis	LNCRNA-IUR - FAM76B	6e-07	rs4409785-T	0.94		cd4nc	CD4 Naive/Central memory T cell	11:95311422_C	SESN3	ENSG00000149212	95311422	T	C	0.17999	0.172221	-0.29561	2.04483e+08	2.9634e-21	2.03917e-18	2.21098e-06	0.99934	Genotyped	1
11	rs4409785	rs4409785	1	CC/TT	Multiomics analysis of rheumatoid arthritis yields sequence variants that have large effects on risk of the seropositive subset.	Rheumatoid arthritis	LNCRNA-IUR - FAM76B	6e-07	rs4409785-T	0.94		cd8nc	CD8 Naive/Central memory T cell	11:95311422_C	SESN3	ENSG00000149212	95311422	T	C	0.17999	0.172221	-0.221015	1.9271e+08	2.48934e-12	1.97461e-09	4.94292e-06	0.99934	Genotyped	1
11	rs4409785	rs4409785	1	CC/TT	FLT3 stop mutation increases FLT3 ligand level and risk of autoimmune thyroid disease.	Autoimmune thyroid disease	LNCRNA-IUR - FAM76B	2e-31	rs4409785-C	1.15	[NR]	cd4nc	CD4 Naive/Central memory T cell	11:95311422_C	SESN3	ENSG00000149212	95311422	T	C	0.17999	0.172221	-0.29561	2.04483e+08	2.9634e-21	2.03917e-18	2.21098e-06	0.99934	Genotyped	1
11	rs4409785	rs4409785	1	CC/TT	FLT3 stop mutation increases FLT3 ligand level and risk of autoimmune thyroid disease.	Autoimmune thyroid disease	LNCRNA-IUR - FAM76B	2e-31	rs4409785-C	1.15	[NR]	cd8nc	CD8 Naive/Central memory T cell	11:95311422_C	SESN3	ENSG00000149212	95311422	T	C	0.17999	0.172221	-0.221015	1.9271e+08	2.48934e-12	1.97461e-09	4.94292e-06	0.99934	Genotyped	1
11	rs4409785	rs4409785	1	CC/TT	Multi-ancestry genome-wide association analyses identify novel genetic mechanisms in rheumatoid arthritis.	Rheumatoid arthritis (rheumatoid factor and/or anti-cyclic citrullinated peptide seropositive)	LNCRNA-IUR - FAM76B	7e-08	rs4409785-C	1.1052815	[1.065922547832-1.14609364969923]	cd4nc	CD4 Naive/Central memory T cell	11:95311422_C	SESN3	ENSG00000149212	95311422	T	C	0.17999	0.172221	-0.29561	2.04483e+08	2.9634e-21	2.03917e-18	2.21098e-06	0.99934	Genotyped	1
11	rs4409785	rs4409785	1	CC/TT	Multi-ancestry genome-wide association analyses identify novel genetic mechanisms in rheumatoid arthritis.	Rheumatoid arthritis (rheumatoid factor and/or anti-cyclic citrullinated peptide seropositive)	LNCRNA-IUR - FAM76B	7e-08	rs4409785-C	1.1052815	[1.065922547832-1.14609364969923]	cd8nc	CD8 Naive/Central memory T cell	11:95311422_C	SESN3	ENSG00000149212	95311422	T	C	0.17999	0.172221	-0.221015	1.9271e+08	2.48934e-12	1.97461e-09	4.94292e-06	0.99934	Genotyped	1
11	rs4409785	rs4409785	1	CC/TT	Multi-ancestry genome-wide association analyses identify novel genetic mechanisms in rheumatoid arthritis.	Rheumatoid arthritis	LNCRNA-IUR - FAM76B	9e-07	rs4409785-C	1.0870852	[1.05146098597526-1.12391641827039]	cd4nc	CD4 Naive/Central memory T cell	11:95311422_C	SESN3	ENSG00000149212	95311422	T	C	0.17999	0.172221	-0.29561	2.04483e+08	2.9634e-21	2.03917e-18	2.21098e-06	0.99934	Genotyped	1
11	rs4409785	rs4409785	1	CC/TT	Multi-ancestry genome-wide association analyses identify novel genetic mechanisms in rheumatoid arthritis.	Rheumatoid arthritis	LNCRNA-IUR - FAM76B	9e-07	rs4409785-C	1.0870852	[1.05146098597526-1.12391641827039]	cd8nc	CD8 Naive/Central memory T cell	11:95311422_C	SESN3	ENSG00000149212	95311422	T	C	0.17999	0.172221	-0.221015	1.9271e+08	2.48934e-12	1.97461e-09	4.94292e-06	0.99934	Genotyped	1
11	rs4409785	rs4409785	1	CC/TT	Multi-ancestry genome-wide association analyses identify novel genetic mechanisms in rheumatoid arthritis.	Rheumatoid arthritis (rheumatoid factor and/or anti-cyclic citrullinated peptide seropositive)	LNCRNA-IUR - FAM76B	1e-10	rs4409785-C	1.1109328	[1.07600228683858-1.14699721829986]	cd4nc	CD4 Naive/Central memory T cell	11:95311422_C	SESN3	ENSG00000149212	95311422	T	C	0.17999	0.172221	-0.29561	2.04483e+08	2.9634e-21	2.03917e-18	2.21098e-06	0.99934	Genotyped	1
11	rs4409785	rs4409785	1	CC/TT	Multi-ancestry genome-wide association analyses identify novel genetic mechanisms in rheumatoid arthritis.	Rheumatoid arthritis (rheumatoid factor and/or anti-cyclic citrullinated peptide seropositive)	LNCRNA-IUR - FAM76B	1e-10	rs4409785-C	1.1109328	[1.07600228683858-1.14699721829986]	cd8nc	CD8 Naive/Central memory T cell	11:95311422_C	SESN3	ENSG00000149212	95311422	T	C	0.17999	0.172221	-0.221015	1.9271e+08	2.48934e-12	1.97461e-09	4.94292e-06	0.99934	Genotyped	1
11	rs4409785	rs4409785	1	CC/TT	Genetic association and Mendelian randomization for hypothyroidism highlight immune molecular mechanisms.	Hypothyroidism	LNCRNA-IUR - FAM76B	2e-31	rs4409785-T	0.1237798	[0.1-0.14] unit decrease	cd4nc	CD4 Naive/Central memory T cell	11:95311422_C	SESN3	ENSG00000149212	95311422	T	C	0.17999	0.172221	-0.29561	2.04483e+08	2.9634e-21	2.03917e-18	2.21098e-06	0.99934	Genotyped	1
11	rs4409785	rs4409785	1	CC/TT	Genetic association and Mendelian randomization for hypothyroidism highlight immune molecular mechanisms.	Hypothyroidism	LNCRNA-IUR - FAM76B	2e-31	rs4409785-T	0.1237798	[0.1-0.14] unit decrease	cd8nc	CD8 Naive/Central memory T cell	11:95311422_C	SESN3	ENSG00000149212	95311422	T	C	0.17999	0.172221	-0.221015	1.9271e+08	2.48934e-12	1.97461e-09	4.94292e-06	0.99934	Genotyped	1
11	rs4409785	rs4409785	1	CC/TT	Multi-ancestry genome-wide association analyses identify novel genetic mechanisms in rheumatoid arthritis.	Rheumatoid arthritis	LNCRNA-IUR - FAM76B	3e-10	rs4409785-C	1.0953785	[1.06468664117126-1.12695519443408]	cd4nc	CD4 Naive/Central memory T cell	11:95311422_C	SESN3	ENSG00000149212	95311422	T	C	0.17999	0.172221	-0.29561	2.04483e+08	2.9634e-21	2.03917e-18	2.21098e-06	0.99934	Genotyped	1
11	rs4409785	rs4409785	1	CC/TT	Multi-ancestry genome-wide association analyses identify novel genetic mechanisms in rheumatoid arthritis.	Rheumatoid arthritis	LNCRNA-IUR - FAM76B	3e-10	rs4409785-C	1.0953785	[1.06468664117126-1.12695519443408]	cd8nc	CD8 Naive/Central memory T cell	11:95311422_C	SESN3	ENSG00000149212	95311422	T	C	0.17999	0.172221	-0.221015	1.9271e+08	2.48934e-12	1.97461e-09	4.94292e-06	0.99934	Genotyped	1
11	rs4409785	rs4409785	1	CC/TT	Multiple sclerosis genomic map implicates peripheral immune cells and microglia in susceptibility.	Multiple sclerosis	LNCRNA-IUR - FAM76B	7e-12	rs4409785-C	1.0874293	NR	cd4nc	CD4 Naive/Central memory T cell	11:95311422_C	SESN3	ENSG00000149212	95311422	T	C	0.17999	0.172221	-0.29561	2.04483e+08	2.9634e-21	2.03917e-18	2.21098e-06	0.99934	Genotyped	1
11	rs4409785	rs4409785	1	CC/TT	Multiple sclerosis genomic map implicates peripheral immune cells and microglia in susceptibility.	Multiple sclerosis	LNCRNA-IUR - FAM76B	7e-12	rs4409785-C	1.0874293	NR	cd8nc	CD8 Naive/Central memory T cell	11:95311422_C	SESN3	ENSG00000149212	95311422	T	C	0.17999	0.172221	-0.221015	1.9271e+08	2.48934e-12	1.97461e-09	4.94292e-06	0.99934	Genotyped	1
11	rs4409785	rs4409785	1	CC/TT	Identification of genetic risk loci and prioritization of genes and pathways for myasthenia gravis: a genome-wide association study.	Myasthenia gravis	LNCRNA-IUR - FAM76B	2e-07	rs4409785-C	1.29	[1.18-1.41]	cd4nc	CD4 Naive/Central memory T cell	11:95311422_C	SESN3	ENSG00000149212	95311422	T	C	0.17999	0.172221	-0.29561	2.04483e+08	2.9634e-21	2.03917e-18	2.21098e-06	0.99934	Genotyped	1
11	rs4409785	rs4409785	1	CC/TT	Identification of genetic risk loci and prioritization of genes and pathways for myasthenia gravis: a genome-wide association study.	Myasthenia gravis	LNCRNA-IUR - FAM76B	2e-07	rs4409785-C	1.29	[1.18-1.41]	cd8nc	CD8 Naive/Central memory T cell	11:95311422_C	SESN3	ENSG00000149212	95311422	T	C	0.17999	0.172221	-0.221015	1.9271e+08	2.48934e-12	1.97461e-09	4.94292e-06	0.99934	Genotyped	1
11	rs4409785	rs11021232	0.952608	CC/TT	Genome-wide association studies of autoimmune vitiligo identify 23 new risk loci and highlight key pathways and regulatory variants.	Vitiligo	LNCRNA-IUR - FAM76B	2e-23	rs11021232-C	1.335	[1.26-1.41]	cd4nc	CD4 Naive/Central memory T cell	11:95311422_C	SESN3	ENSG00000149212	95311422	T	C	0.17999	0.172221	-0.29561	2.04483e+08	2.9634e-21	2.03917e-18	2.21098e-06	0.99934	Genotyped	1
11	rs4409785	rs11021232	0.952608	CC/TT	Genome-wide association studies of autoimmune vitiligo identify 23 new risk loci and highlight key pathways and regulatory variants.	Vitiligo	LNCRNA-IUR - FAM76B	2e-23	rs11021232-C	1.335	[1.26-1.41]	cd8nc	CD8 Naive/Central memory T cell	11:95311422_C	SESN3	ENSG00000149212	95311422	T	C	0.17999	0.172221	-0.221015	1.9271e+08	2.48934e-12	1.97461e-09	4.94292e-06	0.99934	Genotyped	1
6	rs442694	rs13213152	0.824981	TG/GA	High-Density Genetic Mapping Identifies New Susceptibility Variants in Sarcoidosis Phenotypes and Shows Genomic-driven Phenotypic Differences.	Sarcoidosis (Lofgren's syndrome vs non-Lofgren's syndrome)	ZSCAN12	5e-18	rs13213152-G	NA		monoc	Classic Monocyte	6:29356687_T	ZSCAN12	ENSG00000158691	29356687	G	T	0.10349	0.0800431	0.282373	1.08822e+08	3.20089e-19	3.44858e-16	1.67747e-06	0.99987	Imputed	1
6	rs442694	rs2232429	0.824981	TG/GT	A Multi-Trait Association Analysis of Brain Disorders and Platelet Traits Identifies Novel Susceptibility Loci for Major Depression, Alzheimer's and Parkinson's Disease.	Alzheimer disease (MTAG)	ZSCAN12	6e-19	rs2232429-?	NA		monoc	Classic Monocyte	6:29356687_T	ZSCAN12	ENSG00000158691	29356687	G	T	0.10349	0.0800431	0.282373	1.08822e+08	3.20089e-19	3.44858e-16	1.67747e-06	0.99987	Imputed	1
6	rs442694	rs2232423	0.824981	TG/GA	A Systematic Analysis of Protein-altering Exonic Variants in Chronic Obstructive Pulmonary Disease.	Chronic obstructive pulmonary disease	ZSCAN12	2e-11	rs2232423-G	1.11	[1.08 -1.15]	monoc	Classic Monocyte	6:29356687_T	ZSCAN12	ENSG00000158691	29356687	G	T	0.10349	0.0800431	0.282373	1.08822e+08	3.20089e-19	3.44858e-16	1.67747e-06	0.99987	Imputed	1
6	rs442694	rs202065757	0.855831	TCAT/GC	Genome-wide association and HLA region fine-mapping studies identify susceptibility loci for multiple common infections.	Tuberculosis	NOP56P1 - LINC01623	3e-06	rs202065757-?	0.1767	[0.1-0.25] unit increase	monoc	Classic Monocyte	6:29356687_T	ZSCAN12	ENSG00000158691	29356687	G	T	0.10349	0.0800431	0.282373	1.08822e+08	3.20089e-19	3.44858e-16	1.67747e-06	0.99987	Imputed	1
6	rs442694	rs9257248	0.882515	TT/GC	High-Density Genetic Mapping Identifies New Susceptibility Variants in Sarcoidosis Phenotypes and Shows Genomic-driven Phenotypic Differences.	Sarcoidosis (Lofgren's syndrome vs non-Lofgren's syndrome)	NOP56P1 - LINC01623	7e-20	rs9257248-A	NA		monoc	Classic Monocyte	6:29356687_T	ZSCAN12	ENSG00000158691	29356687	G	T	0.10349	0.0800431	0.282373	1.08822e+08	3.20089e-19	3.44858e-16	1.67747e-06	0.99987	Imputed	1
6	rs442694	rs3135293	0.896391	TC/GT	A cross-population atlas of genetic associations for 220 human phenotypes.	Hyperthyroidism	TRIM27	1e-13	rs3135293-C	0.329	[0.24-0.42] unit increase	monoc	Classic Monocyte	6:29356687_T	ZSCAN12	ENSG00000158691	29356687	G	T	0.10349	0.0800431	0.282373	1.08822e+08	3.20089e-19	3.44858e-16	1.67747e-06	0.99987	Imputed	1
6	rs442694	rs3130895	0.896391	TA/GG	High-Density Genetic Mapping Identifies New Susceptibility Variants in Sarcoidosis Phenotypes and Shows Genomic-driven Phenotypic Differences.	Sarcoidosis (Lofgren's syndrome vs non-Lofgren's syndrome)	TRIM27 - LINC01556	4e-19	rs3130895-A	NA		monoc	Classic Monocyte	6:29356687_T	ZSCAN12	ENSG00000158691	29356687	G	T	0.10349	0.0800431	0.282373	1.08822e+08	3.20089e-19	3.44858e-16	1.67747e-06	0.99987	Imputed	1
6	rs442694	rs3131082	0.882515	TC/GG	Genome-wide association and HLA region fine-mapping studies identify susceptibility loci for multiple common infections.	Tuberculosis	ZNF311 - OR2AD1P	2e-07	rs3131082-?	0.1949	[0.12-0.27] unit decrease	monoc	Classic Monocyte	6:29356687_T	ZSCAN12	ENSG00000158691	29356687	G	T	0.10349	0.0800431	0.282373	1.08822e+08	3.20089e-19	3.44858e-16	1.67747e-06	0.99987	Imputed	1
6	rs442694	rs3129788	0.896391	TA/GG	High-Density Genetic Mapping Identifies New Susceptibility Variants in Sarcoidosis Phenotypes and Shows Genomic-driven Phenotypic Differences.	Sarcoidosis (Lofgren's syndrome vs non-Lofgren's syndrome)	OR2B3 - OR2J1	7e-19	rs3129788-A	NA		monoc	Classic Monocyte	6:29356687_T	ZSCAN12	ENSG00000158691	29356687	G	T	0.10349	0.0800431	0.282373	1.08822e+08	3.20089e-19	3.44858e-16	1.67747e-06	0.99987	Imputed	1
6	rs442694	rs3130746	0.896391	TG/GA	Genome-wide association and HLA region fine-mapping studies identify susceptibility loci for multiple common infections.	Tuberculosis	OR2J4P - OR2H4P	3e-06	rs3130746-?	0.1783	[0.1-0.25] unit increase	monoc	Classic Monocyte	6:29356687_T	ZSCAN12	ENSG00000158691	29356687	G	T	0.10349	0.0800431	0.282373	1.08822e+08	3.20089e-19	3.44858e-16	1.67747e-06	0.99987	Imputed	1
6	rs442694	rs3749971	0.913639	TA/GG	A Systematic Analysis of Protein-altering Exonic Variants in Chronic Obstructive Pulmonary Disease.	Chronic obstructive pulmonary disease	OR12D3, OR5V1	3e-11	rs3749971-A	1.11	[1.08 -1.14]	monoc	Classic Monocyte	6:29356687_T	ZSCAN12	ENSG00000158691	29356687	G	T	0.10349	0.0800431	0.282373	1.08822e+08	3.20089e-19	3.44858e-16	1.67747e-06	0.99987	Imputed	1
6	rs442694	rs9257809	0.957345	TG/GA	High-Density Genetic Mapping Identifies New Susceptibility Variants in Sarcoidosis Phenotypes and Shows Genomic-driven Phenotypic Differences.	Sarcoidosis (Lofgren's syndrome vs non-Lofgren's syndrome)	OR5V1	1e-20	rs9257809-G	NA		monoc	Classic Monocyte	6:29356687_T	ZSCAN12	ENSG00000158691	29356687	G	T	0.10349	0.0800431	0.282373	1.08822e+08	3.20089e-19	3.44858e-16	1.67747e-06	0.99987	Imputed	1
6	rs442694	rs1233493	0.97128	TG/GA	Discerning asthma endotypes through comorbidity mapping.	Asthma in any disease	RPS17P1 - LINC02829	4e-09	rs1233493-G	1.0650269	[1.04-1.09]	monoc	Classic Monocyte	6:29356687_T	ZSCAN12	ENSG00000158691	29356687	G	T	0.10349	0.0800431	0.282373	1.08822e+08	3.20089e-19	3.44858e-16	1.67747e-06	0.99987	Imputed	1
6	rs442694	rs1233491	1	TC/GG	High-Density Genetic Mapping Identifies New Susceptibility Variants in Sarcoidosis Phenotypes and Shows Genomic-driven Phenotypic Differences.	Sarcoidosis (Lofgren's syndrome vs non-Lofgren's syndrome)	RPS17P1 - LINC02829	1e-20	rs1233491-C	NA		monoc	Classic Monocyte	6:29356687_T	ZSCAN12	ENSG00000158691	29356687	G	T	0.10349	0.0800431	0.282373	1.08822e+08	3.20089e-19	3.44858e-16	1.67747e-06	0.99987	Imputed	1
6	rs442694	rs1233491	1	TC/GG	Genome-wide association study identifies new susceptibility loci for cutaneous lupus erythematosus.	Cutaneous lupus erythematosus	RPS17P1 - LINC02829	8e-10	rs1233491-C	2.2	[1.58-3.08]	monoc	Classic Monocyte	6:29356687_T	ZSCAN12	ENSG00000158691	29356687	G	T	0.10349	0.0800431	0.282373	1.08822e+08	3.20089e-19	3.44858e-16	1.67747e-06	0.99987	Imputed	1
6	rs442694	rs385816	0.822505	TA/GG	Genome-wide association and HLA region fine-mapping studies identify susceptibility loci for multiple common infections.	Pneumonia	LINC02829 - LINC01015	5e-07	rs385816-?	0.0742	[0.045-0.103] unit increase	monoc	Classic Monocyte	6:29356687_T	ZSCAN12	ENSG00000158691	29356687	G	T	0.10349	0.0800431	0.282373	1.08822e+08	3.20089e-19	3.44858e-16	1.67747e-06	0.99987	Imputed	1
6	rs442694	rs3131856	0.881895	TC/GT	Genome-wide association and HLA region fine-mapping studies identify susceptibility loci for multiple common infections.	Tuberculosis	SUMO2P1 - MOG	1e-07	rs3131856-?	0.1953	[0.12-0.27] unit decrease	monoc	Classic Monocyte	6:29356687_T	ZSCAN12	ENSG00000158691	29356687	G	T	0.10349	0.0800431	0.282373	1.08822e+08	3.20089e-19	3.44858e-16	1.67747e-06	0.99987	Imputed	1
6	rs442694	rs8321	0.842419	TC/GA	High-Density Genetic Mapping Identifies New Susceptibility Variants in Sarcoidosis Phenotypes and Shows Genomic-driven Phenotypic Differences.	Sarcoidosis (Lofgren's syndrome vs non-Lofgren's syndrome)	POLR1H	1e-20	rs8321-C	NA		monoc	Classic Monocyte	6:29356687_T	ZSCAN12	ENSG00000158691	29356687	G	T	0.10349	0.0800431	0.282373	1.08822e+08	3.20089e-19	3.44858e-16	1.67747e-06	0.99987	Imputed	1
6	rs442694	rs8321	0.842419	TC/GA	Genomewide association study of an AIDS-nonprogression cohort emphasizes the role played by HLA genes (ANRS Genomewide Association Study 02).	AIDS progression	POLR1H	5e-07	rs8321-G	NA		monoc	Classic Monocyte	6:29356687_T	ZSCAN12	ENSG00000158691	29356687	G	T	0.10349	0.0800431	0.282373	1.08822e+08	3.20089e-19	3.44858e-16	1.67747e-06	0.99987	Imputed	1
17	rs4429345	rs62070270	0.919224	GG/AA	Better safe than sorry-Whole-genome sequencing indicates that missense variants are significant in susceptibility to COVID-19.	Resistance to COVID-19 infection (Exposed negative vs positive)	EFCAB5	1e-08	rs62070270-?	NA		cd4nc	CD4 Naive/Central memory T cell	17:28458105_G	BLMH	ENSG00000108578	28458105	A	G	0.4508	0.457653	0.180498	1.2934e+08	1.22734e-08	1.91343e-06	2.27433e-06	0.99926	Imputed	1
17	rs4429345	rs9897794	0.877262	GG/AT	A Systematic Analysis of Protein-altering Exonic Variants in Chronic Obstructive Pulmonary Disease.	Chronic obstructive pulmonary disease	EFCAB5	2e-07	rs9897794-G	1.05	[1.03 -1.07]	cd4nc	CD4 Naive/Central memory T cell	17:28458105_G	BLMH	ENSG00000108578	28458105	A	G	0.4508	0.457653	0.180498	1.2934e+08	1.22734e-08	1.91343e-06	2.27433e-06	0.99926	Imputed	1
17	rs4429345	rs7220151	0.966506	GG/AA	Better safe than sorry-Whole-genome sequencing indicates that missense variants are significant in susceptibility to COVID-19.	Resistance to COVID-19 infection (Exposed negative vs positive)	EFCAB5	2e-07	rs7220151-?	NA		cd4nc	CD4 Naive/Central memory T cell	17:28458105_G	BLMH	ENSG00000108578	28458105	A	G	0.4508	0.457653	0.180498	1.2934e+08	1.22734e-08	1.91343e-06	2.27433e-06	0.99926	Imputed	1
17	rs4429345	rs9747395	0.958429	GG/AT	Better safe than sorry-Whole-genome sequencing indicates that missense variants are significant in susceptibility to COVID-19.	Resistance to COVID-19 infection (Exposed negative vs positive)	EFCAB5	4e-07	rs9747395-?	NA		cd4nc	CD4 Naive/Central memory T cell	17:28458105_G	BLMH	ENSG00000108578	28458105	A	G	0.4508	0.457653	0.180498	1.2934e+08	1.22734e-08	1.91343e-06	2.27433e-06	0.99926	Imputed	1
17	rs4429345	rs11080114	0.966745	GC/AT	Better safe than sorry-Whole-genome sequencing indicates that missense variants are significant in susceptibility to COVID-19.	Resistance to COVID-19 infection (Exposed negative vs positive)	EFCAB5	7e-06	rs11080114-?	NA		cd4nc	CD4 Naive/Central memory T cell	17:28458105_G	BLMH	ENSG00000108578	28458105	A	G	0.4508	0.457653	0.180498	1.2934e+08	1.22734e-08	1.91343e-06	2.27433e-06	0.99926	Imputed	1
17	rs4429345	rs12951836	0.86573	GA/AG	Genome-wide association study in frontal fibrosing alopecia identifies four susceptibility loci including HLA-B*07:02.	Frontal fibrosing alopecia	EFCAB5	2e-06	rs12951836-G	1.28	[1.15-1.41]	cd4nc	CD4 Naive/Central memory T cell	17:28458105_G	BLMH	ENSG00000108578	28458105	A	G	0.4508	0.457653	0.180498	1.2934e+08	1.22734e-08	1.91343e-06	2.27433e-06	0.99926	Imputed	1
17	rs4429345	rs8065261	0.978975	GC/AT	Better safe than sorry-Whole-genome sequencing indicates that missense variants are significant in susceptibility to COVID-19.	Resistance to COVID-19 infection (Exposed negative vs positive)	EFCAB5	1e-09	rs8065261-?	NA		cd4nc	CD4 Naive/Central memory T cell	17:28458105_G	BLMH	ENSG00000108578	28458105	A	G	0.4508	0.457653	0.180498	1.2934e+08	1.22734e-08	1.91343e-06	2.27433e-06	0.99926	Imputed	1
17	rs4429345	rs11080121	0.983178	GC/AT	Better safe than sorry-Whole-genome sequencing indicates that missense variants are significant in susceptibility to COVID-19.	Resistance to COVID-19 infection (Exposed negative vs positive)	SLC6A4	6e-13	rs11080121-?	NA		cd4nc	CD4 Naive/Central memory T cell	17:28458105_G	BLMH	ENSG00000108578	28458105	A	G	0.4508	0.457653	0.180498	1.2934e+08	1.22734e-08	1.91343e-06	2.27433e-06	0.99926	Imputed	1
6	rs444210	rs2149085	0.934696	AC/GT	Genome-wide association study of Crohn's disease in Koreans revealed three new susceptibility loci and common attributes of genetic susceptibility across ethnic populations.	Crohn's disease	RNASET2 - MIR3939	8e-12	rs2149085-T	1.34	[1.23-1.45]	nk	Natural Killer Cell	6:167390242_G	RP11-514O12.4	ENSG00000249141	167390242	A	G	0.55077	0.522729	-0.146974	1.81024e+08	3.74647e-06	0.000263825	0.00228484	1	Genotyped	1
6	rs444210	rs2149085	0.934696	AC/GT	Genome-wide association study of Crohn's disease in Koreans revealed three new susceptibility loci and common attributes of genetic susceptibility across ethnic populations.	Crohn's disease	RNASET2 - MIR3939	8e-12	rs2149085-T	1.34	[1.23-1.45]	mononc	Non-classic Monocyte	6:167390242_G	RNASET2	ENSG00000026297	167390242	A	G	0.55077	0.522729	0.15001	1.15426e+08	4.13521e-06	0.000296824	0.00255855	1	Genotyped	1
6	rs444210	rs1819333	0.934696	AG/GT	Identification of Loci at 1q21 and 16q23 That Affect Susceptibility to Inflammatory Bowel Disease in Koreans.	Inflammatory bowel disease	RNASET2 - MIR3939	1e-06	rs1819333-C	NA		nk	Natural Killer Cell	6:167390242_G	RP11-514O12.4	ENSG00000249141	167390242	A	G	0.55077	0.522729	-0.146974	1.81024e+08	3.74647e-06	0.000263825	0.00228484	1	Genotyped	1
6	rs444210	rs1819333	0.934696	AG/GT	Identification of Loci at 1q21 and 16q23 That Affect Susceptibility to Inflammatory Bowel Disease in Koreans.	Inflammatory bowel disease	RNASET2 - MIR3939	1e-06	rs1819333-C	NA		mononc	Non-classic Monocyte	6:167390242_G	RNASET2	ENSG00000026297	167390242	A	G	0.55077	0.522729	0.15001	1.15426e+08	4.13521e-06	0.000296824	0.00255855	1	Genotyped	1
6	rs444210	rs1819333	0.934696	AG/GT	Host-microbe interactions have shaped the genetic architecture of inflammatory bowel disease.	Inflammatory bowel disease	RNASET2 - MIR3939	7e-21	rs1819333-T	1.081	[1.051-1.113]	nk	Natural Killer Cell	6:167390242_G	RP11-514O12.4	ENSG00000249141	167390242	A	G	0.55077	0.522729	-0.146974	1.81024e+08	3.74647e-06	0.000263825	0.00228484	1	Genotyped	1
6	rs444210	rs1819333	0.934696	AG/GT	Host-microbe interactions have shaped the genetic architecture of inflammatory bowel disease.	Inflammatory bowel disease	RNASET2 - MIR3939	7e-21	rs1819333-T	1.081	[1.051-1.113]	mononc	Non-classic Monocyte	6:167390242_G	RNASET2	ENSG00000026297	167390242	A	G	0.55077	0.522729	0.15001	1.15426e+08	4.13521e-06	0.000296824	0.00255855	1	Genotyped	1
6	rs444210	rs1819333	0.934696	AG/GT	Genome-wide association study implicates immune activation of multiple integrin genes in inflammatory bowel disease.	Inflammatory bowel disease	RNASET2 - MIR3939	9e-15	rs1819333-?	NA		nk	Natural Killer Cell	6:167390242_G	RP11-514O12.4	ENSG00000249141	167390242	A	G	0.55077	0.522729	-0.146974	1.81024e+08	3.74647e-06	0.000263825	0.00228484	1	Genotyped	1
6	rs444210	rs1819333	0.934696	AG/GT	Genome-wide association study implicates immune activation of multiple integrin genes in inflammatory bowel disease.	Inflammatory bowel disease	RNASET2 - MIR3939	9e-15	rs1819333-?	NA		mononc	Non-classic Monocyte	6:167390242_G	RNASET2	ENSG00000026297	167390242	A	G	0.55077	0.522729	0.15001	1.15426e+08	4.13521e-06	0.000296824	0.00255855	1	Genotyped	1
6	rs444210	rs1819333	0.934696	AG/GT	Genome-wide association study implicates immune activation of multiple integrin genes in inflammatory bowel disease.	Crohn's disease	RNASET2 - MIR3939	2e-20	rs1819333-?	NA		nk	Natural Killer Cell	6:167390242_G	RP11-514O12.4	ENSG00000249141	167390242	A	G	0.55077	0.522729	-0.146974	1.81024e+08	3.74647e-06	0.000263825	0.00228484	1	Genotyped	1
6	rs444210	rs1819333	0.934696	AG/GT	Genome-wide association study implicates immune activation of multiple integrin genes in inflammatory bowel disease.	Crohn's disease	RNASET2 - MIR3939	2e-20	rs1819333-?	NA		mononc	Non-classic Monocyte	6:167390242_G	RNASET2	ENSG00000026297	167390242	A	G	0.55077	0.522729	0.15001	1.15426e+08	4.13521e-06	0.000296824	0.00255855	1	Genotyped	1
6	rs444210	rs1819333	0.934696	AG/GT	Association analyses identify 38 susceptibility loci for inflammatory bowel disease and highlight shared genetic risk across populations.	Crohn's disease	RNASET2 - MIR3939	2e-19	rs1819333-A	1.1177828	[1.09-1.14]	nk	Natural Killer Cell	6:167390242_G	RP11-514O12.4	ENSG00000249141	167390242	A	G	0.55077	0.522729	-0.146974	1.81024e+08	3.74647e-06	0.000263825	0.00228484	1	Genotyped	1
6	rs444210	rs1819333	0.934696	AG/GT	Association analyses identify 38 susceptibility loci for inflammatory bowel disease and highlight shared genetic risk across populations.	Crohn's disease	RNASET2 - MIR3939	2e-19	rs1819333-A	1.1177828	[1.09-1.14]	mononc	Non-classic Monocyte	6:167390242_G	RNASET2	ENSG00000026297	167390242	A	G	0.55077	0.522729	0.15001	1.15426e+08	4.13521e-06	0.000296824	0.00255855	1	Genotyped	1
6	rs444210	rs385863	0.934696	AC/GG	A cross-population atlas of genetic associations for 220 human phenotypes.	Hyperthyroidism	RNASET2 - MIR3939	4e-10	rs385863-G	0.1335	[0.092-0.175] unit increase	nk	Natural Killer Cell	6:167390242_G	RP11-514O12.4	ENSG00000249141	167390242	A	G	0.55077	0.522729	-0.146974	1.81024e+08	3.74647e-06	0.000263825	0.00228484	1	Genotyped	1
6	rs444210	rs385863	0.934696	AC/GG	A cross-population atlas of genetic associations for 220 human phenotypes.	Hyperthyroidism	RNASET2 - MIR3939	4e-10	rs385863-G	0.1335	[0.092-0.175] unit increase	mononc	Non-classic Monocyte	6:167390242_G	RNASET2	ENSG00000026297	167390242	A	G	0.55077	0.522729	0.15001	1.15426e+08	4.13521e-06	0.000296824	0.00255855	1	Genotyped	1
6	rs444210	rs444210	1	AA/GG	Association analyses identify 38 susceptibility loci for inflammatory bowel disease and highlight shared genetic risk across populations.	Inflammatory bowel disease	RNASET2 - MIR3939	2e-17	rs444210-?	NA		nk	Natural Killer Cell	6:167390242_G	RP11-514O12.4	ENSG00000249141	167390242	A	G	0.55077	0.522729	-0.146974	1.81024e+08	3.74647e-06	0.000263825	0.00228484	1	Genotyped	1
6	rs444210	rs444210	1	AA/GG	Association analyses identify 38 susceptibility loci for inflammatory bowel disease and highlight shared genetic risk across populations.	Inflammatory bowel disease	RNASET2 - MIR3939	2e-17	rs444210-?	NA		mononc	Non-classic Monocyte	6:167390242_G	RNASET2	ENSG00000026297	167390242	A	G	0.55077	0.522729	0.15001	1.15426e+08	4.13521e-06	0.000296824	0.00255855	1	Genotyped	1
6	rs444210	rs9457247	0.934696	AC/GT	Association analyses identify 38 susceptibility loci for inflammatory bowel disease and highlight shared genetic risk across populations.	Crohn's disease	RNASET2 - MIR3939	2e-18	rs9457247-?	NA		nk	Natural Killer Cell	6:167390242_G	RP11-514O12.4	ENSG00000249141	167390242	A	G	0.55077	0.522729	-0.146974	1.81024e+08	3.74647e-06	0.000263825	0.00228484	1	Genotyped	1
6	rs444210	rs9457247	0.934696	AC/GT	Association analyses identify 38 susceptibility loci for inflammatory bowel disease and highlight shared genetic risk across populations.	Crohn's disease	RNASET2 - MIR3939	2e-18	rs9457247-?	NA		mononc	Non-classic Monocyte	6:167390242_G	RNASET2	ENSG00000026297	167390242	A	G	0.55077	0.522729	0.15001	1.15426e+08	4.13521e-06	0.000296824	0.00255855	1	Genotyped	1
6	rs444210	rs4997107	0.930866	AC/GT	Regulatory Variants on the Leukocyte Immunoglobulin-Like Receptor Gene Cluster are Associated with Crohn's Disease and Interact with Regulatory Variants for TAP2.	Crohn's disease	RNASET2 - MIR3939	2e-08	rs4997107-T	1.22	[1.14-1.31]	nk	Natural Killer Cell	6:167390242_G	RP11-514O12.4	ENSG00000249141	167390242	A	G	0.55077	0.522729	-0.146974	1.81024e+08	3.74647e-06	0.000263825	0.00228484	1	Genotyped	1
6	rs444210	rs4997107	0.930866	AC/GT	Regulatory Variants on the Leukocyte Immunoglobulin-Like Receptor Gene Cluster are Associated with Crohn's Disease and Interact with Regulatory Variants for TAP2.	Crohn's disease	RNASET2 - MIR3939	2e-08	rs4997107-T	1.22	[1.14-1.31]	mononc	Non-classic Monocyte	6:167390242_G	RNASET2	ENSG00000026297	167390242	A	G	0.55077	0.522729	0.15001	1.15426e+08	4.13521e-06	0.000296824	0.00255855	1	Genotyped	1
6	rs444210	rs415890	0.934696	AG/GC	Genome-wide meta-analysis increases to 71 the number of confirmed Crohn's disease susceptibility loci.	Crohn's disease	RNASET2 - MIR3939	3e-12	rs415890-C	1.17	[1.12-1.22]	nk	Natural Killer Cell	6:167390242_G	RP11-514O12.4	ENSG00000249141	167390242	A	G	0.55077	0.522729	-0.146974	1.81024e+08	3.74647e-06	0.000263825	0.00228484	1	Genotyped	1
6	rs444210	rs415890	0.934696	AG/GC	Genome-wide meta-analysis increases to 71 the number of confirmed Crohn's disease susceptibility loci.	Crohn's disease	RNASET2 - MIR3939	3e-12	rs415890-C	1.17	[1.12-1.22]	mononc	Non-classic Monocyte	6:167390242_G	RNASET2	ENSG00000026297	167390242	A	G	0.55077	0.522729	0.15001	1.15426e+08	4.13521e-06	0.000296824	0.00255855	1	Genotyped	1
6	rs444472	rs422951	0.844934	AC/GT	Genetic variants in five novel loci including CFB and CD40 predispose to chronic hepatitis B.	Chronic hepatitis B infection	NOTCH4	5e-16	rs422951-G	1.27	[1.20-1.35]	plasma	Plasma Cell	6:32186726_A	RXRB	ENSG00000204231	32186726	G	A	0.43954	0.435956	-0.127744	9.44409e+07	0.000305043	0.000342922	0.00527539	0.99994	Imputed	5
6	rs444472	rs422951	0.844934	AC/GT	Meta-analysis of genome-wide association study identifies FBN2 as a novel locus associated with systemic lupus erythematosus in Thai population.	Systemic lupus erythematosus	NOTCH4	7e-07	rs422951-G	1.3345	[NR]	plasma	Plasma Cell	6:32186726_A	RXRB	ENSG00000204231	32186726	G	A	0.43954	0.435956	-0.127744	9.44409e+07	0.000305043	0.000342922	0.00527539	0.99994	Imputed	5
19	rs4452060	rs12974942	0.966419	AT/CA	GWAS on family history of Alzheimer's disease.	Alzheimer's disease or family history of Alzheimer's disease	NECTIN2	5e-08	rs12974942-?	NA		cd8nc	CD8 Naive/Central memory T cell	19:45347911_A	AC092301.3	ENSG00000269148	45347911	C	A	0.42084	0.429412	0.308579	1.09125e+08	4.15532e-23	1.74173e-20	2.07805e-06	0.95593	Imputed	2
6	rs4479980	rs4313034	0.845867	CC/TT	Identification of independent risk loci for Graves' disease within the MHC in the Japanese population.	Graves' disease	POLR1HASP	2e-15	rs4313034-T	1.67	[1.47-1.90]	monoc	Classic Monocyte	6:29944030_T	HLA-F	ENSG00000204642	29944030	C	T	0.82859	0.825531	-0.133482	1.71883e+08	3.06714e-05	0.00208727	0.0160688	0.95317	Imputed	1
12	rs4492899	rs2617170	0.931831	AT/GC	Genome-wide association analysis identifies new susceptibility loci for Behçet's disease and epistasis between HLA-B*51 and ERAP1.	Behcet's disease	KLRC4, KLRC4-KLRK1	1e-09	rs2617170-T	1.28	[1.18-1.39]	nkr	Natural Killer Recruiting Cell	12:10598426_G	RP11-291B21.2	ENSG00000256039	10598426	A	G	0.67986	0.655605	0.320331	1.03066e+08	1.46424e-24	1.02057e-21	7.26022e-07	0.99984	Imputed	2
12	rs4492899	rs2617170	0.931831	AT/GC	Genome-wide association analysis identifies new susceptibility loci for Behçet's disease and epistasis between HLA-B*51 and ERAP1.	Behcet's disease	KLRC4, KLRC4-KLRK1	1e-09	rs2617170-T	1.28	[1.18-1.39]	cd8s100b	CD8 S100B T cell	12:10598426_G	KLRC4	ENSG00000183542	10598426	A	G	0.67986	0.655605	-0.231271	1.93735e+08	2.23319e-13	4.89069e-11	5.43569e-08	0.99984	Imputed	5
12	rs4492899	rs11053802	0.98783	AC/GT	Large scale meta-analysis characterizes genetic architecture for common psoriasis associated variants.	Psoriasis	KLRC1	4e-09	rs11053802-T	1.11		nkr	Natural Killer Recruiting Cell	12:10598426_G	RP11-291B21.2	ENSG00000256039	10598426	A	G	0.67986	0.655605	0.320331	1.03066e+08	1.46424e-24	1.02057e-21	7.26022e-07	0.99984	Imputed	2
12	rs4492899	rs11053802	0.98783	AC/GT	Large scale meta-analysis characterizes genetic architecture for common psoriasis associated variants.	Psoriasis	KLRC1	4e-09	rs11053802-T	1.11		cd8s100b	CD8 S100B T cell	12:10598426_G	KLRC4	ENSG00000183542	10598426	A	G	0.67986	0.655605	-0.231271	1.93735e+08	2.23319e-13	4.89069e-11	5.43569e-08	0.99984	Imputed	5
11	rs4514461	rs12419634	0.830089	GG/AC	An international genome-wide meta-analysis of primary biliary cholangitis: novel risk loci and candidate drugs.	Primary biliary cholangitis	POU2AF1	1e-13	rs12419634-C	0.147987	[0.11-0.19] unit increase	bin	Naïve/Immature B Cell	11:111226943_A	COLCA2	ENSG00000214290	111226943	G	A	0.65355	0.608192	-0.275359	2.01287e+08	1.51781e-18	3.78793e-18	6.96583e-08	0.98902	Imputed	4
11	rs4514461	rs12419634	0.830089	GG/AC	An international genome-wide meta-analysis of primary biliary cholangitis: novel risk loci and candidate drugs.	Primary biliary cholangitis	POU2AF1	8e-09	rs12419634-G	0.128326	[0.085-0.172] unit decrease	bin	Naïve/Immature B Cell	11:111226943_A	COLCA2	ENSG00000214290	111226943	G	A	0.65355	0.608192	-0.275359	2.01287e+08	1.51781e-18	3.78793e-18	6.96583e-08	0.98902	Imputed	4
7	rs4518	rs886774	0.813426	CG/TA	Genome-wide association study of ulcerative colitis identifies three new susceptibility loci, including the HNF4A region.	Ulcerative colitis	PIGCP2 - DLD	3e-08	rs886774-G	1.11	[1.03-1.19]	cd4nc	CD4 Naive/Central memory T cell	7:107560191_T	LAMB1	ENSG00000091136	107560191	C	T	0.58034	0.599122	0.104857	1.41278e+08	0.000999106	0.00948524	0.0397634	0.98887	Imputed	2
6	rs453184	rs2149085	1	AC/CT	Genome-wide association study of Crohn's disease in Koreans revealed three new susceptibility loci and common attributes of genetic susceptibility across ethnic populations.	Crohn's disease	RNASET2 - MIR3939	8e-12	rs2149085-T	1.34	[1.23-1.45]	cd4nc	CD4 Naive/Central memory T cell	6:167387404_C	RNASET2	ENSG00000026297	167387404	A	C	0.53453	0.506206	-0.785327	2.81774e+08	2.65136e-206	1.5742e-201	1.0922e-06	0.99916	Imputed	1
6	rs453184	rs2149085	1	AC/CT	Genome-wide association study of Crohn's disease in Koreans revealed three new susceptibility loci and common attributes of genetic susceptibility across ethnic populations.	Crohn's disease	RNASET2 - MIR3939	8e-12	rs2149085-T	1.34	[1.23-1.45]	cd4et	CD4 Effector memory/TEMRA	6:167387404_C	RNASET2	ENSG00000026297	167387404	A	C	0.53453	0.506206	-0.496914	2.36254e+08	2.28949e-62	5.13729e-58	1.96269e-06	0.99916	Imputed	1
6	rs453184	rs2149085	1	AC/CT	Genome-wide association study of Crohn's disease in Koreans revealed three new susceptibility loci and common attributes of genetic susceptibility across ethnic populations.	Crohn's disease	RNASET2 - MIR3939	8e-12	rs2149085-T	1.34	[1.23-1.45]	nk	Natural Killer Cell	6:167387404_C	RNASET2	ENSG00000026297	167387404	A	C	0.53453	0.506206	-0.413777	2.23133e+08	6.67939e-42	2.68647e-38	1.29271e-06	0.99916	Imputed	1
6	rs453184	rs1819333	1	AG/CT	Identification of Loci at 1q21 and 16q23 That Affect Susceptibility to Inflammatory Bowel Disease in Koreans.	Inflammatory bowel disease	RNASET2 - MIR3939	1e-06	rs1819333-C	NA		cd4nc	CD4 Naive/Central memory T cell	6:167387404_C	RNASET2	ENSG00000026297	167387404	A	C	0.53453	0.506206	-0.785327	2.81774e+08	2.65136e-206	1.5742e-201	1.0922e-06	0.99916	Imputed	1
6	rs453184	rs1819333	1	AG/CT	Identification of Loci at 1q21 and 16q23 That Affect Susceptibility to Inflammatory Bowel Disease in Koreans.	Inflammatory bowel disease	RNASET2 - MIR3939	1e-06	rs1819333-C	NA		cd4et	CD4 Effector memory/TEMRA	6:167387404_C	RNASET2	ENSG00000026297	167387404	A	C	0.53453	0.506206	-0.496914	2.36254e+08	2.28949e-62	5.13729e-58	1.96269e-06	0.99916	Imputed	1
6	rs453184	rs1819333	1	AG/CT	Identification of Loci at 1q21 and 16q23 That Affect Susceptibility to Inflammatory Bowel Disease in Koreans.	Inflammatory bowel disease	RNASET2 - MIR3939	1e-06	rs1819333-C	NA		nk	Natural Killer Cell	6:167387404_C	RNASET2	ENSG00000026297	167387404	A	C	0.53453	0.506206	-0.413777	2.23133e+08	6.67939e-42	2.68647e-38	1.29271e-06	0.99916	Imputed	1
6	rs453184	rs1819333	1	AG/CT	Host-microbe interactions have shaped the genetic architecture of inflammatory bowel disease.	Inflammatory bowel disease	RNASET2 - MIR3939	7e-21	rs1819333-T	1.081	[1.051-1.113]	cd4nc	CD4 Naive/Central memory T cell	6:167387404_C	RNASET2	ENSG00000026297	167387404	A	C	0.53453	0.506206	-0.785327	2.81774e+08	2.65136e-206	1.5742e-201	1.0922e-06	0.99916	Imputed	1
6	rs453184	rs1819333	1	AG/CT	Host-microbe interactions have shaped the genetic architecture of inflammatory bowel disease.	Inflammatory bowel disease	RNASET2 - MIR3939	7e-21	rs1819333-T	1.081	[1.051-1.113]	cd4et	CD4 Effector memory/TEMRA	6:167387404_C	RNASET2	ENSG00000026297	167387404	A	C	0.53453	0.506206	-0.496914	2.36254e+08	2.28949e-62	5.13729e-58	1.96269e-06	0.99916	Imputed	1
6	rs453184	rs1819333	1	AG/CT	Host-microbe interactions have shaped the genetic architecture of inflammatory bowel disease.	Inflammatory bowel disease	RNASET2 - MIR3939	7e-21	rs1819333-T	1.081	[1.051-1.113]	nk	Natural Killer Cell	6:167387404_C	RNASET2	ENSG00000026297	167387404	A	C	0.53453	0.506206	-0.413777	2.23133e+08	6.67939e-42	2.68647e-38	1.29271e-06	0.99916	Imputed	1
6	rs453184	rs1819333	1	AG/CT	Genome-wide association study implicates immune activation of multiple integrin genes in inflammatory bowel disease.	Inflammatory bowel disease	RNASET2 - MIR3939	9e-15	rs1819333-?	NA		cd4nc	CD4 Naive/Central memory T cell	6:167387404_C	RNASET2	ENSG00000026297	167387404	A	C	0.53453	0.506206	-0.785327	2.81774e+08	2.65136e-206	1.5742e-201	1.0922e-06	0.99916	Imputed	1
6	rs453184	rs1819333	1	AG/CT	Genome-wide association study implicates immune activation of multiple integrin genes in inflammatory bowel disease.	Inflammatory bowel disease	RNASET2 - MIR3939	9e-15	rs1819333-?	NA		cd4et	CD4 Effector memory/TEMRA	6:167387404_C	RNASET2	ENSG00000026297	167387404	A	C	0.53453	0.506206	-0.496914	2.36254e+08	2.28949e-62	5.13729e-58	1.96269e-06	0.99916	Imputed	1
6	rs453184	rs1819333	1	AG/CT	Genome-wide association study implicates immune activation of multiple integrin genes in inflammatory bowel disease.	Inflammatory bowel disease	RNASET2 - MIR3939	9e-15	rs1819333-?	NA		nk	Natural Killer Cell	6:167387404_C	RNASET2	ENSG00000026297	167387404	A	C	0.53453	0.506206	-0.413777	2.23133e+08	6.67939e-42	2.68647e-38	1.29271e-06	0.99916	Imputed	1
6	rs453184	rs1819333	1	AG/CT	Genome-wide association study implicates immune activation of multiple integrin genes in inflammatory bowel disease.	Crohn's disease	RNASET2 - MIR3939	2e-20	rs1819333-?	NA		cd4nc	CD4 Naive/Central memory T cell	6:167387404_C	RNASET2	ENSG00000026297	167387404	A	C	0.53453	0.506206	-0.785327	2.81774e+08	2.65136e-206	1.5742e-201	1.0922e-06	0.99916	Imputed	1
6	rs453184	rs1819333	1	AG/CT	Genome-wide association study implicates immune activation of multiple integrin genes in inflammatory bowel disease.	Crohn's disease	RNASET2 - MIR3939	2e-20	rs1819333-?	NA		cd4et	CD4 Effector memory/TEMRA	6:167387404_C	RNASET2	ENSG00000026297	167387404	A	C	0.53453	0.506206	-0.496914	2.36254e+08	2.28949e-62	5.13729e-58	1.96269e-06	0.99916	Imputed	1
6	rs453184	rs1819333	1	AG/CT	Genome-wide association study implicates immune activation of multiple integrin genes in inflammatory bowel disease.	Crohn's disease	RNASET2 - MIR3939	2e-20	rs1819333-?	NA		nk	Natural Killer Cell	6:167387404_C	RNASET2	ENSG00000026297	167387404	A	C	0.53453	0.506206	-0.413777	2.23133e+08	6.67939e-42	2.68647e-38	1.29271e-06	0.99916	Imputed	1
6	rs453184	rs1819333	1	AG/CT	Association analyses identify 38 susceptibility loci for inflammatory bowel disease and highlight shared genetic risk across populations.	Crohn's disease	RNASET2 - MIR3939	2e-19	rs1819333-A	1.1177828	[1.09-1.14]	cd4nc	CD4 Naive/Central memory T cell	6:167387404_C	RNASET2	ENSG00000026297	167387404	A	C	0.53453	0.506206	-0.785327	2.81774e+08	2.65136e-206	1.5742e-201	1.0922e-06	0.99916	Imputed	1
6	rs453184	rs1819333	1	AG/CT	Association analyses identify 38 susceptibility loci for inflammatory bowel disease and highlight shared genetic risk across populations.	Crohn's disease	RNASET2 - MIR3939	2e-19	rs1819333-A	1.1177828	[1.09-1.14]	cd4et	CD4 Effector memory/TEMRA	6:167387404_C	RNASET2	ENSG00000026297	167387404	A	C	0.53453	0.506206	-0.496914	2.36254e+08	2.28949e-62	5.13729e-58	1.96269e-06	0.99916	Imputed	1
6	rs453184	rs1819333	1	AG/CT	Association analyses identify 38 susceptibility loci for inflammatory bowel disease and highlight shared genetic risk across populations.	Crohn's disease	RNASET2 - MIR3939	2e-19	rs1819333-A	1.1177828	[1.09-1.14]	nk	Natural Killer Cell	6:167387404_C	RNASET2	ENSG00000026297	167387404	A	C	0.53453	0.506206	-0.413777	2.23133e+08	6.67939e-42	2.68647e-38	1.29271e-06	0.99916	Imputed	1
6	rs453184	rs385863	1	AC/CG	A cross-population atlas of genetic associations for 220 human phenotypes.	Hyperthyroidism	RNASET2 - MIR3939	4e-10	rs385863-G	0.1335	[0.092-0.175] unit increase	cd4nc	CD4 Naive/Central memory T cell	6:167387404_C	RNASET2	ENSG00000026297	167387404	A	C	0.53453	0.506206	-0.785327	2.81774e+08	2.65136e-206	1.5742e-201	1.0922e-06	0.99916	Imputed	1
6	rs453184	rs385863	1	AC/CG	A cross-population atlas of genetic associations for 220 human phenotypes.	Hyperthyroidism	RNASET2 - MIR3939	4e-10	rs385863-G	0.1335	[0.092-0.175] unit increase	cd4et	CD4 Effector memory/TEMRA	6:167387404_C	RNASET2	ENSG00000026297	167387404	A	C	0.53453	0.506206	-0.496914	2.36254e+08	2.28949e-62	5.13729e-58	1.96269e-06	0.99916	Imputed	1
6	rs453184	rs385863	1	AC/CG	A cross-population atlas of genetic associations for 220 human phenotypes.	Hyperthyroidism	RNASET2 - MIR3939	4e-10	rs385863-G	0.1335	[0.092-0.175] unit increase	nk	Natural Killer Cell	6:167387404_C	RNASET2	ENSG00000026297	167387404	A	C	0.53453	0.506206	-0.413777	2.23133e+08	6.67939e-42	2.68647e-38	1.29271e-06	0.99916	Imputed	1
6	rs453184	rs444210	0.934696	AA/CG	Association analyses identify 38 susceptibility loci for inflammatory bowel disease and highlight shared genetic risk across populations.	Inflammatory bowel disease	RNASET2 - MIR3939	2e-17	rs444210-?	NA		cd4nc	CD4 Naive/Central memory T cell	6:167387404_C	RNASET2	ENSG00000026297	167387404	A	C	0.53453	0.506206	-0.785327	2.81774e+08	2.65136e-206	1.5742e-201	1.0922e-06	0.99916	Imputed	1
6	rs453184	rs444210	0.934696	AA/CG	Association analyses identify 38 susceptibility loci for inflammatory bowel disease and highlight shared genetic risk across populations.	Inflammatory bowel disease	RNASET2 - MIR3939	2e-17	rs444210-?	NA		cd4et	CD4 Effector memory/TEMRA	6:167387404_C	RNASET2	ENSG00000026297	167387404	A	C	0.53453	0.506206	-0.496914	2.36254e+08	2.28949e-62	5.13729e-58	1.96269e-06	0.99916	Imputed	1
6	rs453184	rs444210	0.934696	AA/CG	Association analyses identify 38 susceptibility loci for inflammatory bowel disease and highlight shared genetic risk across populations.	Inflammatory bowel disease	RNASET2 - MIR3939	2e-17	rs444210-?	NA		nk	Natural Killer Cell	6:167387404_C	RNASET2	ENSG00000026297	167387404	A	C	0.53453	0.506206	-0.413777	2.23133e+08	6.67939e-42	2.68647e-38	1.29271e-06	0.99916	Imputed	1
6	rs453184	rs9457247	1	AC/CT	Association analyses identify 38 susceptibility loci for inflammatory bowel disease and highlight shared genetic risk across populations.	Crohn's disease	RNASET2 - MIR3939	2e-18	rs9457247-?	NA		cd4nc	CD4 Naive/Central memory T cell	6:167387404_C	RNASET2	ENSG00000026297	167387404	A	C	0.53453	0.506206	-0.785327	2.81774e+08	2.65136e-206	1.5742e-201	1.0922e-06	0.99916	Imputed	1
6	rs453184	rs9457247	1	AC/CT	Association analyses identify 38 susceptibility loci for inflammatory bowel disease and highlight shared genetic risk across populations.	Crohn's disease	RNASET2 - MIR3939	2e-18	rs9457247-?	NA		cd4et	CD4 Effector memory/TEMRA	6:167387404_C	RNASET2	ENSG00000026297	167387404	A	C	0.53453	0.506206	-0.496914	2.36254e+08	2.28949e-62	5.13729e-58	1.96269e-06	0.99916	Imputed	1
6	rs453184	rs9457247	1	AC/CT	Association analyses identify 38 susceptibility loci for inflammatory bowel disease and highlight shared genetic risk across populations.	Crohn's disease	RNASET2 - MIR3939	2e-18	rs9457247-?	NA		nk	Natural Killer Cell	6:167387404_C	RNASET2	ENSG00000026297	167387404	A	C	0.53453	0.506206	-0.413777	2.23133e+08	6.67939e-42	2.68647e-38	1.29271e-06	0.99916	Imputed	1
6	rs453184	rs4997107	0.996189	AC/CT	Regulatory Variants on the Leukocyte Immunoglobulin-Like Receptor Gene Cluster are Associated with Crohn's Disease and Interact with Regulatory Variants for TAP2.	Crohn's disease	RNASET2 - MIR3939	2e-08	rs4997107-T	1.22	[1.14-1.31]	cd4nc	CD4 Naive/Central memory T cell	6:167387404_C	RNASET2	ENSG00000026297	167387404	A	C	0.53453	0.506206	-0.785327	2.81774e+08	2.65136e-206	1.5742e-201	1.0922e-06	0.99916	Imputed	1
6	rs453184	rs4997107	0.996189	AC/CT	Regulatory Variants on the Leukocyte Immunoglobulin-Like Receptor Gene Cluster are Associated with Crohn's Disease and Interact with Regulatory Variants for TAP2.	Crohn's disease	RNASET2 - MIR3939	2e-08	rs4997107-T	1.22	[1.14-1.31]	cd4et	CD4 Effector memory/TEMRA	6:167387404_C	RNASET2	ENSG00000026297	167387404	A	C	0.53453	0.506206	-0.496914	2.36254e+08	2.28949e-62	5.13729e-58	1.96269e-06	0.99916	Imputed	1
6	rs453184	rs4997107	0.996189	AC/CT	Regulatory Variants on the Leukocyte Immunoglobulin-Like Receptor Gene Cluster are Associated with Crohn's Disease and Interact with Regulatory Variants for TAP2.	Crohn's disease	RNASET2 - MIR3939	2e-08	rs4997107-T	1.22	[1.14-1.31]	nk	Natural Killer Cell	6:167387404_C	RNASET2	ENSG00000026297	167387404	A	C	0.53453	0.506206	-0.413777	2.23133e+08	6.67939e-42	2.68647e-38	1.29271e-06	0.99916	Imputed	1
6	rs453184	rs415890	1	AG/CC	Genome-wide meta-analysis increases to 71 the number of confirmed Crohn's disease susceptibility loci.	Crohn's disease	RNASET2 - MIR3939	3e-12	rs415890-C	1.17	[1.12-1.22]	cd4nc	CD4 Naive/Central memory T cell	6:167387404_C	RNASET2	ENSG00000026297	167387404	A	C	0.53453	0.506206	-0.785327	2.81774e+08	2.65136e-206	1.5742e-201	1.0922e-06	0.99916	Imputed	1
6	rs453184	rs415890	1	AG/CC	Genome-wide meta-analysis increases to 71 the number of confirmed Crohn's disease susceptibility loci.	Crohn's disease	RNASET2 - MIR3939	3e-12	rs415890-C	1.17	[1.12-1.22]	cd4et	CD4 Effector memory/TEMRA	6:167387404_C	RNASET2	ENSG00000026297	167387404	A	C	0.53453	0.506206	-0.496914	2.36254e+08	2.28949e-62	5.13729e-58	1.96269e-06	0.99916	Imputed	1
6	rs453184	rs415890	1	AG/CC	Genome-wide meta-analysis increases to 71 the number of confirmed Crohn's disease susceptibility loci.	Crohn's disease	RNASET2 - MIR3939	3e-12	rs415890-C	1.17	[1.12-1.22]	nk	Natural Killer Cell	6:167387404_C	RNASET2	ENSG00000026297	167387404	A	C	0.53453	0.506206	-0.413777	2.23133e+08	6.67939e-42	2.68647e-38	1.29271e-06	0.99916	Imputed	1
6	rs45503895	rs74917683	0.971303	CA/AT	Genome-wide association and HLA region fine-mapping studies identify susceptibility loci for multiple common infections.	Shingles	DHX16	2e-11	rs74917683-?	0.1491	[0.1-0.19] unit increase	bmem	Memory B Cell	6:30612107_C	ATP6V1G2	ENSG00000213760	30612107	A	C	0.09321	0.07838	-0.186411	1.87248e+08	3.96229e-09	1.74042e-08	1.74443e-07	0.9885	Imputed	2
6	rs45503895	rs74917683	0.971303	CA/AT	Genome-wide association and HLA region fine-mapping studies identify susceptibility loci for multiple common infections.	Shingles	DHX16	2e-11	rs74917683-?	0.1491	[0.1-0.19] unit increase	cd8et	CD8 Effector memory	6:30612107_C	ATP6V1G2	ENSG00000213760	30612107	A	C	0.09321	0.07838	0.13432	1.36628e+08	2.41113e-05	0.000115112	0.0007033	0.9885	Imputed	2
6	rs45503895	rs74917683	0.971303	CA/AT	Genome-wide association and HLA region fine-mapping studies identify susceptibility loci for multiple common infections.	Shingles	DHX16	2e-11	rs74917683-?	0.1491	[0.1-0.19] unit increase	plasma	Plasma Cell	6:30612107_C	LST1	ENSG00000204482	30612107	A	C	0.09321	0.07838	-0.197368	1.00271e+08	2.00606e-08	1.14172e-07	4.28174e-07	0.9885	Imputed	2
6	rs45509595	rs10484399	0.945595	CG/TA	High-Density Genetic Mapping Identifies New Susceptibility Variants in Sarcoidosis Phenotypes and Shows Genomic-driven Phenotypic Differences.	Sarcoidosis (Lofgren's syndrome vs non-Lofgren's syndrome)	CD83P1 - RNU6-471P	1e-16	rs10484399-G	NA		bin	Naïve/Immature B Cell	6:27840926_C	HIST1H2BJ	ENSG00000124635	27840926	T	C	0.09651	0.073822	-0.305134	2.05986e+08	1.31852e-22	2.24418e-21	5.47984e-08	0.99387	Imputed	5
6	rs45509595	rs61742093	0.973235	CG/TA	A Systematic Analysis of Protein-altering Exonic Variants in Chronic Obstructive Pulmonary Disease.	Chronic obstructive pulmonary disease	OR2B2	6e-11	rs61742093-G	1.11	[1.08 -1.14]	bin	Naïve/Immature B Cell	6:27840926_C	HIST1H2BJ	ENSG00000124635	27840926	T	C	0.09651	0.073822	-0.305134	2.05986e+08	1.31852e-22	2.24418e-21	5.47984e-08	0.99387	Imputed	5
6	rs45509595	rs13218875	0.973235	CT/TC	Transcriptome-wide association study of HIV-1 acquisition identifies <i>HERC1</i> as a susceptibility gene.	HIV-1 susceptibility	OR2B2 - OR2W6P	2e-07	rs13218875-?	NA		bin	Naïve/Immature B Cell	6:27840926_C	HIST1H2BJ	ENSG00000124635	27840926	T	C	0.09651	0.073822	-0.305134	2.05986e+08	1.31852e-22	2.24418e-21	5.47984e-08	0.99387	Imputed	5
6	rs45509595	rs13197574	0.959048	CC/TT	High-Density Genetic Mapping Identifies New Susceptibility Variants in Sarcoidosis Phenotypes and Shows Genomic-driven Phenotypic Differences.	Sarcoidosis (Lofgren's syndrome vs non-Lofgren's syndrome)	ZSCAN16-AS1, ZSCAN12P1	3e-17	rs13197574-G	NA		bin	Naïve/Immature B Cell	6:27840926_C	HIST1H2BJ	ENSG00000124635	27840926	T	C	0.09651	0.073822	-0.305134	2.05986e+08	1.31852e-22	2.24418e-21	5.47984e-08	0.99387	Imputed	5
6	rs45509595	rs13213152	0.849893	CG/TA	High-Density Genetic Mapping Identifies New Susceptibility Variants in Sarcoidosis Phenotypes and Shows Genomic-driven Phenotypic Differences.	Sarcoidosis (Lofgren's syndrome vs non-Lofgren's syndrome)	ZSCAN12	5e-18	rs13213152-G	NA		bin	Naïve/Immature B Cell	6:27840926_C	HIST1H2BJ	ENSG00000124635	27840926	T	C	0.09651	0.073822	-0.305134	2.05986e+08	1.31852e-22	2.24418e-21	5.47984e-08	0.99387	Imputed	5
6	rs45509595	rs2232429	0.849893	CG/TT	A Multi-Trait Association Analysis of Brain Disorders and Platelet Traits Identifies Novel Susceptibility Loci for Major Depression, Alzheimer's and Parkinson's Disease.	Alzheimer disease (MTAG)	ZSCAN12	6e-19	rs2232429-?	NA		bin	Naïve/Immature B Cell	6:27840926_C	HIST1H2BJ	ENSG00000124635	27840926	T	C	0.09651	0.073822	-0.305134	2.05986e+08	1.31852e-22	2.24418e-21	5.47984e-08	0.99387	Imputed	5
6	rs45509595	rs2232423	0.849893	CG/TA	A Systematic Analysis of Protein-altering Exonic Variants in Chronic Obstructive Pulmonary Disease.	Chronic obstructive pulmonary disease	ZSCAN12	2e-11	rs2232423-G	1.11	[1.08 -1.15]	bin	Naïve/Immature B Cell	6:27840926_C	HIST1H2BJ	ENSG00000124635	27840926	T	C	0.09651	0.073822	-0.305134	2.05986e+08	1.31852e-22	2.24418e-21	5.47984e-08	0.99387	Imputed	5
6	rs45509595	rs3135293	0.810462	CC/TT	A cross-population atlas of genetic associations for 220 human phenotypes.	Hyperthyroidism	TRIM27	1e-13	rs3135293-C	0.329	[0.24-0.42] unit increase	bin	Naïve/Immature B Cell	6:27840926_C	HIST1H2BJ	ENSG00000124635	27840926	T	C	0.09651	0.073822	-0.305134	2.05986e+08	1.31852e-22	2.24418e-21	5.47984e-08	0.99387	Imputed	5
6	rs45509595	rs3130895	0.810462	CA/TG	High-Density Genetic Mapping Identifies New Susceptibility Variants in Sarcoidosis Phenotypes and Shows Genomic-driven Phenotypic Differences.	Sarcoidosis (Lofgren's syndrome vs non-Lofgren's syndrome)	TRIM27 - LINC01556	4e-19	rs3130895-A	NA		bin	Naïve/Immature B Cell	6:27840926_C	HIST1H2BJ	ENSG00000124635	27840926	T	C	0.09651	0.073822	-0.305134	2.05986e+08	1.31852e-22	2.24418e-21	5.47984e-08	0.99387	Imputed	5
6	rs45509595	rs3129788	0.810462	CA/TG	High-Density Genetic Mapping Identifies New Susceptibility Variants in Sarcoidosis Phenotypes and Shows Genomic-driven Phenotypic Differences.	Sarcoidosis (Lofgren's syndrome vs non-Lofgren's syndrome)	OR2B3 - OR2J1	7e-19	rs3129788-A	NA		bin	Naïve/Immature B Cell	6:27840926_C	HIST1H2BJ	ENSG00000124635	27840926	T	C	0.09651	0.073822	-0.305134	2.05986e+08	1.31852e-22	2.24418e-21	5.47984e-08	0.99387	Imputed	5
6	rs45509595	rs3130746	0.810462	CG/TA	Genome-wide association and HLA region fine-mapping studies identify susceptibility loci for multiple common infections.	Tuberculosis	OR2J4P - OR2H4P	3e-06	rs3130746-?	0.1783	[0.1-0.25] unit increase	bin	Naïve/Immature B Cell	6:27840926_C	HIST1H2BJ	ENSG00000124635	27840926	T	C	0.09651	0.073822	-0.305134	2.05986e+08	1.31852e-22	2.24418e-21	5.47984e-08	0.99387	Imputed	5
21	rs455221	rs465340	0.996251	CA/TG	Identifying atopic dermatitis risk loci in 1,094,060 individuals with sub analysis of disease severity and onset.	Atopic dermatitis		3e-09	rs465340-A	0.0498	[0.033-0.066] unit decrease	cd8et	CD8 Effector memory	21:15962363_T	SAMSN1	ENSG00000155307	15962363	C	T	0.52751	0.533385	-0.226936	1.93644e+08	6.1776e-13	7.24839e-11	1.2112e-06	0.83788	Imputed	2
6	rs45527431	rs10484399	0.862475	GG/AA	High-Density Genetic Mapping Identifies New Susceptibility Variants in Sarcoidosis Phenotypes and Shows Genomic-driven Phenotypic Differences.	Sarcoidosis (Lofgren's syndrome vs non-Lofgren's syndrome)	CD83P1 - RNU6-471P	1e-16	rs10484399-G	NA		monoc	Classic Monocyte	6:26599509_G	HIST1H4A	ENSG00000196176	26599509	A	G	0.09386	0.0720357	-0.253722	1.90117e+08	1.06236e-15	1.11436e-14	9.30028e-08	0.99787	Imputed	4
6	rs45527431	rs61742093	0.84119	GG/AA	A Systematic Analysis of Protein-altering Exonic Variants in Chronic Obstructive Pulmonary Disease.	Chronic obstructive pulmonary disease	OR2B2	6e-11	rs61742093-G	1.11	[1.08 -1.14]	monoc	Classic Monocyte	6:26599509_G	HIST1H4A	ENSG00000196176	26599509	A	G	0.09386	0.0720357	-0.253722	1.90117e+08	1.06236e-15	1.11436e-14	9.30028e-08	0.99787	Imputed	4
6	rs45527431	rs13218875	0.84119	GT/AC	Transcriptome-wide association study of HIV-1 acquisition identifies <i>HERC1</i> as a susceptibility gene.	HIV-1 susceptibility	OR2B2 - OR2W6P	2e-07	rs13218875-?	NA		monoc	Classic Monocyte	6:26599509_G	HIST1H4A	ENSG00000196176	26599509	A	G	0.09386	0.0720357	-0.253722	1.90117e+08	1.06236e-15	1.11436e-14	9.30028e-08	0.99787	Imputed	4
6	rs45527431	rs13197574	0.823782	GC/AT	High-Density Genetic Mapping Identifies New Susceptibility Variants in Sarcoidosis Phenotypes and Shows Genomic-driven Phenotypic Differences.	Sarcoidosis (Lofgren's syndrome vs non-Lofgren's syndrome)	ZSCAN16-AS1, ZSCAN12P1	3e-17	rs13197574-G	NA		monoc	Classic Monocyte	6:26599509_G	HIST1H4A	ENSG00000196176	26599509	A	G	0.09386	0.0720357	-0.253722	1.90117e+08	1.06236e-15	1.11436e-14	9.30028e-08	0.99787	Imputed	4
1	rs4567233	rs6697886	0.814073	GA/AG	Analysis of five chronic inflammatory diseases identifies 27 new associations and highlights disease-specific patterns at shared loci.	Chronic inflammatory diseases (ankylosing spondylitis, Crohn's disease, psoriasis, primary sclerosing cholangitis, ulcerative colitis) (pleiotropy)	B3GALT6 - C1QTNF12	2e-10	rs6697886-?	NA		cd8s100b	CD8 S100B T cell	1:1185260_G	TNFRSF18	ENSG00000186891	1185260	A	G	0.12556	0.120711	-0.154179	1.81605e+08	1.22272e-06	0.00262367	0.0228662	0.9852	Imputed	1
1	rs4567233	rs12093154	0.842839	GA/AG	Identification of 38 novel loci for systemic lupus erythematosus and genetic heterogeneity between ancestral groups.	Systemic lupus erythematosus	C1QTNF12	3e-09	rs12093154-A	0.84	[0.78-0.9]	cd8s100b	CD8 S100B T cell	1:1185260_G	TNFRSF18	ENSG00000186891	1185260	A	G	0.12556	0.120711	-0.154179	1.81605e+08	1.22272e-06	0.00262367	0.0228662	0.9852	Imputed	1
1	rs4567233	rs12093154	0.842839	GA/AG	Identification of 38 novel loci for systemic lupus erythematosus and genetic heterogeneity between ancestral groups.	Systemic lupus erythematosus	C1QTNF12	4e-06	rs12093154-A	0.844	[0.77-0.92]	cd8s100b	CD8 S100B T cell	1:1185260_G	TNFRSF18	ENSG00000186891	1185260	A	G	0.12556	0.120711	-0.154179	1.81605e+08	1.22272e-06	0.00262367	0.0228662	0.9852	Imputed	1
1	rs4567233	rs6603785	0.924659	GT/AA	Leveraging Polygenic Functional Enrichment to Improve GWAS Power.	Hypothyroidism	C1QTNF12 - UBE2J2	2e-09	rs6603785-?	NA		cd8s100b	CD8 S100B T cell	1:1185260_G	TNFRSF18	ENSG00000186891	1185260	A	G	0.12556	0.120711	-0.154179	1.81605e+08	1.22272e-06	0.00262367	0.0228662	0.9852	Imputed	1
1	rs4567233	rs6603785	0.924659	GT/AA	Transancestral mapping and genetic load in systemic lupus erythematosus.	Systemic lupus erythematosus	C1QTNF12 - UBE2J2	9e-06	rs6603785-?	1.1111112	[1.05-1.16]	cd8s100b	CD8 S100B T cell	1:1185260_G	TNFRSF18	ENSG00000186891	1185260	A	G	0.12556	0.120711	-0.154179	1.81605e+08	1.22272e-06	0.00262367	0.0228662	0.9852	Imputed	1
17	rs4583306	rs7220151	0.800759	GG/AA	Better safe than sorry-Whole-genome sequencing indicates that missense variants are significant in susceptibility to COVID-19.	Resistance to COVID-19 infection (Exposed negative vs positive)	EFCAB5	2e-07	rs7220151-?	NA		cd4nc	CD4 Naive/Central memory T cell	17:28538715_G	RP11-354P11.3	ENSG00000265739	28538715	A	G	0.40528	0.423067	0.138305	1.35999e+08	1.36483e-05	0.00121981	0.00977789	0.98833	Imputed	1
17	rs4583306	rs11080114	0.806966	GC/AT	Better safe than sorry-Whole-genome sequencing indicates that missense variants are significant in susceptibility to COVID-19.	Resistance to COVID-19 infection (Exposed negative vs positive)	EFCAB5	7e-06	rs11080114-?	NA		cd4nc	CD4 Naive/Central memory T cell	17:28538715_G	RP11-354P11.3	ENSG00000265739	28538715	A	G	0.40528	0.423067	0.138305	1.35999e+08	1.36483e-05	0.00121981	0.00977789	0.98833	Imputed	1
17	rs4583306	rs8065261	0.817702	GC/AT	Better safe than sorry-Whole-genome sequencing indicates that missense variants are significant in susceptibility to COVID-19.	Resistance to COVID-19 infection (Exposed negative vs positive)	EFCAB5	1e-09	rs8065261-?	NA		cd4nc	CD4 Naive/Central memory T cell	17:28538715_G	RP11-354P11.3	ENSG00000265739	28538715	A	G	0.40528	0.423067	0.138305	1.35999e+08	1.36483e-05	0.00121981	0.00977789	0.98833	Imputed	1
17	rs4583306	rs11080121	0.83603	GC/AT	Better safe than sorry-Whole-genome sequencing indicates that missense variants are significant in susceptibility to COVID-19.	Resistance to COVID-19 infection (Exposed negative vs positive)	SLC6A4	6e-13	rs11080121-?	NA		cd4nc	CD4 Naive/Central memory T cell	17:28538715_G	RP11-354P11.3	ENSG00000265739	28538715	A	G	0.40528	0.423067	0.138305	1.35999e+08	1.36483e-05	0.00121981	0.00977789	0.98833	Imputed	1
3	rs4585137	rs55961674	0.888998	GT/CC	Identification of novel risk loci, causal insights, and heritable risk for Parkinson's disease: a meta-analysis of genome-wide association studies.	Parkinson's disease or first degree relation to individual with Parkinson's disease	KPNA1	1e-11	rs55961674-T	0.0861	[0.061-0.111] unit increase	cd4nc	CD4 Naive/Central memory T cell	3:122226160_G	RP11-299J3.8	ENSG00000272758	122226160	C	G	0.14082	0.142254	0.219379	1.23203e+08	3.63339e-12	3.79623e-10	1.77405e-06	0.94287	Imputed	2
3	rs4585137	rs55961674	0.888998	GT/CC	Identification of novel risk loci, causal insights, and heritable risk for Parkinson's disease: a meta-analysis of genome-wide association studies.	Parkinson's disease or first degree relation to individual with Parkinson's disease	KPNA1	1e-11	rs55961674-T	0.0861	[0.061-0.111] unit increase	nk	Natural Killer Cell	3:122226160_G	RP11-299J3.8	ENSG00000272758	122226160	C	G	0.14082	0.142254	0.18125	1.29221e+08	1.06519e-08	5.01404e-06	5.37438e-06	0.94287	Imputed	1
3	rs4585137	rs16833168	0.991902	GT/CC	Multi-ancestry genome-wide association meta-analysis of Parkinson's disease.	Parkinson's disease	PARP9	3e-12	rs16833168-T	NA		cd4nc	CD4 Naive/Central memory T cell	3:122226160_G	RP11-299J3.8	ENSG00000272758	122226160	C	G	0.14082	0.142254	0.219379	1.23203e+08	3.63339e-12	3.79623e-10	1.77405e-06	0.94287	Imputed	2
3	rs4585137	rs16833168	0.991902	GT/CC	Multi-ancestry genome-wide association meta-analysis of Parkinson's disease.	Parkinson's disease	PARP9	3e-12	rs16833168-T	NA		nk	Natural Killer Cell	3:122226160_G	RP11-299J3.8	ENSG00000272758	122226160	C	G	0.14082	0.142254	0.18125	1.29221e+08	1.06519e-08	5.01404e-06	5.37438e-06	0.94287	Imputed	1
3	rs4585137	rs55740225	0.923087	GC/CT	Genome-wide Association Analysis of Parkinson's Disease and Schizophrenia Reveals Shared Genetic Architecture and Identifies Novel Risk Loci.	Parkinson's disease	PARP9	3e-07	rs55740225-T	0.0946	[0.058-0.131] unit decrease	cd4nc	CD4 Naive/Central memory T cell	3:122226160_G	RP11-299J3.8	ENSG00000272758	122226160	C	G	0.14082	0.142254	0.219379	1.23203e+08	3.63339e-12	3.79623e-10	1.77405e-06	0.94287	Imputed	2
3	rs4585137	rs55740225	0.923087	GC/CT	Genome-wide Association Analysis of Parkinson's Disease and Schizophrenia Reveals Shared Genetic Architecture and Identifies Novel Risk Loci.	Parkinson's disease	PARP9	3e-07	rs55740225-T	0.0946	[0.058-0.131] unit decrease	nk	Natural Killer Cell	3:122226160_G	RP11-299J3.8	ENSG00000272758	122226160	C	G	0.14082	0.142254	0.18125	1.29221e+08	1.06519e-08	5.01404e-06	5.37438e-06	0.94287	Imputed	1
3	rs4585155	rs4585155	1	GG/AA	Better safe than sorry-Whole-genome sequencing indicates that missense variants are significant in susceptibility to COVID-19.	Resistance to COVID-19 infection (Exposed negative vs positive)	CMC1	3e-10	rs4585155-?	NA		cd8et	CD8 Effector memory	3:28321586_A	AZI2	ENSG00000163512	28321586	G	A	0.51355	0.499861	-0.135351	1.7919e+08	2.08421e-05	0.0061267	0.0402713	0.95372	Imputed	1
3	rs4585155	rs4680909	0.886751	GG/AT	Better safe than sorry-Whole-genome sequencing indicates that missense variants are significant in susceptibility to COVID-19.	Resistance to COVID-19 infection (Exposed negative vs positive)	CMC1	9e-08	rs4680909-?	NA		cd8et	CD8 Effector memory	3:28321586_A	AZI2	ENSG00000163512	28321586	G	A	0.51355	0.499861	-0.135351	1.7919e+08	2.08421e-05	0.0061267	0.0402713	0.95372	Imputed	1
3	rs4585155	rs6763313	0.868497	GT/AC	Better safe than sorry-Whole-genome sequencing indicates that missense variants are significant in susceptibility to COVID-19.	Resistance to COVID-19 infection (Exposed negative vs positive)	ZCWPW2	5e-06	rs6763313-?	NA		cd8et	CD8 Effector memory	3:28321586_A	AZI2	ENSG00000163512	28321586	G	A	0.51355	0.499861	-0.135351	1.7919e+08	2.08421e-05	0.0061267	0.0402713	0.95372	Imputed	1
3	rs4585155	rs6807612	0.868497	GG/AA	Better safe than sorry-Whole-genome sequencing indicates that missense variants are significant in susceptibility to COVID-19.	Resistance to COVID-19 infection (Exposed negative vs positive)	ZCWPW2	2e-06	rs6807612-?	NA		cd8et	CD8 Effector memory	3:28321586_A	AZI2	ENSG00000163512	28321586	G	A	0.51355	0.499861	-0.135351	1.7919e+08	2.08421e-05	0.0061267	0.0402713	0.95372	Imputed	1
3	rs4585155	rs4680913	0.867445	GC/AT	Better safe than sorry-Whole-genome sequencing indicates that missense variants are significant in susceptibility to COVID-19.	Resistance to COVID-19 infection (Exposed negative vs positive)	ZCWPW2	3e-07	rs4680913-?	NA		cd8et	CD8 Effector memory	3:28321586_A	AZI2	ENSG00000163512	28321586	G	A	0.51355	0.499861	-0.135351	1.7919e+08	2.08421e-05	0.0061267	0.0402713	0.95372	Imputed	1
3	rs4585155	rs6803692	0.868487	GG/AC	Better safe than sorry-Whole-genome sequencing indicates that missense variants are significant in susceptibility to COVID-19.	Resistance to COVID-19 infection (Exposed negative vs positive)	ZCWPW2	1e-05	rs6803692-?	NA		cd8et	CD8 Effector memory	3:28321586_A	AZI2	ENSG00000163512	28321586	G	A	0.51355	0.499861	-0.135351	1.7919e+08	2.08421e-05	0.0061267	0.0402713	0.95372	Imputed	1
17	rs4600514	rs55823223	0.908001	AA/GG	Large scale meta-analysis characterizes genetic architecture for common psoriasis associated variants.	Psoriasis	TRIM65	1e-08	rs55823223-A	1.15		nk	Natural Killer Cell	17:73874071_A	TRIM47	ENSG00000132481	73874071	G	A	0.15757	0.148737	-0.188309	1.87548e+08	2.7349e-09	3.01716e-09	1.61952e-08	0.99888	Imputed	4
17	rs4630591	rs56328224	0.807196	TT/CC	Genetic risk factors and COVID-19 severity in Brazil: results from BRACOVID study.	COVID-19 severity	PLEKHM1 - LRRC37A4P	1e-10	rs56328224-?	0.0895	[0.062-0.117] unit increase	cd8nc	CD8 Naive/Central memory T cell	17:44192568_T	RP11-669E14.6	ENSG00000262372	44192568	C	T	0.21137	0.189236	0.17095	1.30847e+08	7.04851e-08	2.40583e-05	0.000544412	0.96901	Imputed	1
17	rs4630591	rs365825	0.821725	TG/CA	Detection and interpretation of shared genetic influences on 42 human traits.	Parkinson's disease	LINC02210, LINC02210, LINC02210-CRHR1	4e-32	rs365825-?	1.2722646	[1.22-1.33]	cd8nc	CD8 Naive/Central memory T cell	17:44192568_T	RP11-669E14.6	ENSG00000262372	44192568	C	T	0.21137	0.189236	0.17095	1.30847e+08	7.04851e-08	2.40583e-05	0.000544412	0.96901	Imputed	1
17	rs4630591	rs2942168	0.829179	TA/CG	Imputation of sequence variants for identification of genetic risks for Parkinson's disease: a meta-analysis of genome-wide association studies.	Parkinson's disease	LINC02210, LINC02210, LINC02210-CRHR1	1e-28	rs2942168-G	1.27	[1.23-1.31]	cd8nc	CD8 Naive/Central memory T cell	17:44192568_T	RP11-669E14.6	ENSG00000262372	44192568	C	T	0.21137	0.189236	0.17095	1.30847e+08	7.04851e-08	2.40583e-05	0.000544412	0.96901	Imputed	1
17	rs4630591	rs393152	0.821725	TG/CA	Genome-wide association study reveals genetic risk underlying Parkinson's disease.	Parkinson's disease	LINC02210, LINC02210, LINC02210-CRHR1	2e-16	rs393152-A	1.3	[NR]	cd8nc	CD8 Naive/Central memory T cell	17:44192568_T	RP11-669E14.6	ENSG00000262372	44192568	C	T	0.21137	0.189236	0.17095	1.30847e+08	7.04851e-08	2.40583e-05	0.000544412	0.96901	Imputed	1
17	rs4630591	rs61667602	0.824718	TC/CT	A first update on mapping the human genetic architecture of COVID-19.	COVID-19 (hospitalized vs population)	LINC02210-CRHR1	4e-12	rs61667602-C	0.91	[0.89-0.94]	cd8nc	CD8 Naive/Central memory T cell	17:44192568_T	RP11-669E14.6	ENSG00000262372	44192568	C	T	0.21137	0.189236	0.17095	1.30847e+08	7.04851e-08	2.40583e-05	0.000544412	0.96901	Imputed	1
17	rs4630591	rs61667602	0.824718	TC/CT	A first update on mapping the human genetic architecture of COVID-19.	COVID-19 (critical illness vs population)	LINC02210-CRHR1	6e-08	rs61667602-C	0.89	[0.85-0.93]	cd8nc	CD8 Naive/Central memory T cell	17:44192568_T	RP11-669E14.6	ENSG00000262372	44192568	C	T	0.21137	0.189236	0.17095	1.30847e+08	7.04851e-08	2.40583e-05	0.000544412	0.96901	Imputed	1
17	rs4630591	rs61667602	0.824718	TC/CT	Genetic risk factors and COVID-19 severity in Brazil: results from BRACOVID study.	COVID-19 severity	LINC02210-CRHR1	5e-13	rs61667602-?	0.0972	[0.071-0.124] unit decrease	cd8nc	CD8 Naive/Central memory T cell	17:44192568_T	RP11-669E14.6	ENSG00000262372	44192568	C	T	0.21137	0.189236	0.17095	1.30847e+08	7.04851e-08	2.40583e-05	0.000544412	0.96901	Imputed	1
17	rs4630591	rs12185268	0.829179	TG/CA	Web-based genome-wide association study identifies two novel loci and a substantial genetic component for Parkinson's disease.	Parkinson's disease	MAPT-AS1, SPPL2C	3e-14	rs12185268-A	1.3	[1.22-1.39]	cd8nc	CD8 Naive/Central memory T cell	17:44192568_T	RP11-669E14.6	ENSG00000262372	44192568	C	T	0.21137	0.189236	0.17095	1.30847e+08	7.04851e-08	2.40583e-05	0.000544412	0.96901	Imputed	1
17	rs4630591	rs12373142	0.829179	TG/CC	A Systematic Analysis of Protein-altering Exonic Variants in Chronic Obstructive Pulmonary Disease.	Chronic obstructive pulmonary disease	MAPT-AS1, SPPL2C	2e-10	rs12373142-G	1.08	[1.05 -1.1]	cd8nc	CD8 Naive/Central memory T cell	17:44192568_T	RP11-669E14.6	ENSG00000262372	44192568	C	T	0.21137	0.189236	0.17095	1.30847e+08	7.04851e-08	2.40583e-05	0.000544412	0.96901	Imputed	1
17	rs4630591	rs12373142	0.829179	TG/CC	Genetic landscape of chronic obstructive pulmonary disease identifies heterogeneous cell-type and phenotype associations.	Chronic obstructive pulmonary disease	MAPT-AS1, SPPL2C	1e-09	rs12373142-G	1.08	[1.05-1.10]	cd8nc	CD8 Naive/Central memory T cell	17:44192568_T	RP11-669E14.6	ENSG00000262372	44192568	C	T	0.21137	0.189236	0.17095	1.30847e+08	7.04851e-08	2.40583e-05	0.000544412	0.96901	Imputed	1
17	rs4630591	rs17649553	0.824718	TT/CC	A meta-analysis of genome-wide association studies identifies 17 new Parkinson's disease risk loci.	Parkinson's disease	MAPT	1e-68	rs17649553-C	1.2820514	[1.25-1.32]	cd8nc	CD8 Naive/Central memory T cell	17:44192568_T	RP11-669E14.6	ENSG00000262372	44192568	C	T	0.21137	0.189236	0.17095	1.30847e+08	7.04851e-08	2.40583e-05	0.000544412	0.96901	Imputed	1
17	rs4630591	rs17649553	0.824718	TT/CC	Large-scale meta-analysis of genome-wide association data identifies six new risk loci for Parkinson's disease.	Parkinson's disease	MAPT	2e-48	rs17649553-C	1.3	[1.27-1.34]	cd8nc	CD8 Naive/Central memory T cell	17:44192568_T	RP11-669E14.6	ENSG00000262372	44192568	C	T	0.21137	0.189236	0.17095	1.30847e+08	7.04851e-08	2.40583e-05	0.000544412	0.96901	Imputed	1
17	rs4630591	rs17564829	0.829179	TC/CT	Dense fine-mapping study identifies new susceptibility loci for primary biliary cirrhosis.	Primary biliary cirrhosis	MAPT	2e-09	rs17564829-G	1.25	[1.16-1.35]	cd8nc	CD8 Naive/Central memory T cell	17:44192568_T	RP11-669E14.6	ENSG00000262372	44192568	C	T	0.21137	0.189236	0.17095	1.30847e+08	7.04851e-08	2.40583e-05	0.000544412	0.96901	Imputed	1
17	rs4630591	rs63750417	0.824718	TT/CC	GWAS and meta-analysis identifies 49 genetic variants underlying critical COVID-19.	COVID-19 (hospitalized covid vs population)		1e-18	rs63750417-T	0.91	[0.89-0.93]	cd8nc	CD8 Naive/Central memory T cell	17:44192568_T	RP11-669E14.6	ENSG00000262372	44192568	C	T	0.21137	0.189236	0.17095	1.30847e+08	7.04851e-08	2.40583e-05	0.000544412	0.96901	Imputed	1
17	rs4630591	rs112572874	0.824718	TG/CA	Genetic risk factors and COVID-19 severity in Brazil: results from BRACOVID study.	COVID-19 severity	MAPT	2e-12	rs112572874-?	0.0966	[0.07-0.123] unit decrease	cd8nc	CD8 Naive/Central memory T cell	17:44192568_T	RP11-669E14.6	ENSG00000262372	44192568	C	T	0.21137	0.189236	0.17095	1.30847e+08	7.04851e-08	2.40583e-05	0.000544412	0.96901	Imputed	1
17	rs4630591	rs1052553	0.820289	TG/CA	Fine mapping of type 1 diabetes susceptibility loci and evidence for colocalization of causal variants with lymphoid gene enhancers.	Type 1 diabetes	MAPT	8e-08	rs1052553-A	1.1235955		cd8nc	CD8 Naive/Central memory T cell	17:44192568_T	RP11-669E14.6	ENSG00000262372	44192568	C	T	0.21137	0.189236	0.17095	1.30847e+08	7.04851e-08	2.40583e-05	0.000544412	0.96901	Imputed	1
17	rs4630591	rs1052553	0.820289	TG/CA	Fine-mapping, trans-ancestral and genomic analyses identify causal variants, cells, genes and drug targets for type 1 diabetes.	Type 1 diabetes	MAPT	2e-15	rs1052553-G	0.879		cd8nc	CD8 Naive/Central memory T cell	17:44192568_T	RP11-669E14.6	ENSG00000262372	44192568	C	T	0.21137	0.189236	0.17095	1.30847e+08	7.04851e-08	2.40583e-05	0.000544412	0.96901	Imputed	1
17	rs4630591	rs1052553	0.820289	TG/CA	Fine-mapping, trans-ancestral and genomic analyses identify causal variants, cells, genes and drug targets for type 1 diabetes.	Type 1 diabetes	MAPT	2e-15	rs1052553-G	0.879		cd8nc	CD8 Naive/Central memory T cell	17:44192568_T	RP11-669E14.6	ENSG00000262372	44192568	C	T	0.21137	0.189236	0.17095	1.30847e+08	7.04851e-08	2.40583e-05	0.000544412	0.96901	Imputed	1
17	rs4630591	rs8070723	0.824718	TG/CA	Dissection of the genetics of Parkinson's disease identifies an additional association 5' of SNCA and multiple associated haplotypes at 17q21.	Parkinson's disease	MAPT	7e-12	rs8070723-?	1.3	[1.19-1.43]	cd8nc	CD8 Naive/Central memory T cell	17:44192568_T	RP11-669E14.6	ENSG00000262372	44192568	C	T	0.21137	0.189236	0.17095	1.30847e+08	7.04851e-08	2.40583e-05	0.000544412	0.96901	Imputed	1
17	rs4630591	rs113434679	0.923423	TA/CC	Gene-Based Analysis Reveals Sex-Specific Genetic Risk Factors of COPD.	Chronic obstructive pulmonary disease	KANSL1	3e-08	rs113434679-A	1.11	[1.07-1.15]	cd8nc	CD8 Naive/Central memory T cell	17:44192568_T	RP11-669E14.6	ENSG00000262372	44192568	C	T	0.21137	0.189236	0.17095	1.30847e+08	7.04851e-08	2.40583e-05	0.000544412	0.96901	Imputed	1
17	rs4630591	rs113434679	0.923423	TA/CC	The Genetic Architecture of Parkinson Disease in Spain: Characterizing Population-Specific Risk, Differential Haplotype Structures, and Providing Etiologic Insight.	Parkinson's disease	KANSL1	9e-13	rs113434679-A	0.311323	[0.23-0.4] unit decrease	cd8nc	CD8 Naive/Central memory T cell	17:44192568_T	RP11-669E14.6	ENSG00000262372	44192568	C	T	0.21137	0.189236	0.17095	1.30847e+08	7.04851e-08	2.40583e-05	0.000544412	0.96901	Imputed	1
17	rs4630591	rs8080583	0.800125	TA/CC	GWAS and meta-analysis identifies 49 genetic variants underlying critical COVID-19.	COVID-19 (critical illness vs population)	KANSL1	2e-16	rs8080583-A	0.89	[0.86-0.91]	cd8nc	CD8 Naive/Central memory T cell	17:44192568_T	RP11-669E14.6	ENSG00000262372	44192568	C	T	0.21137	0.189236	0.17095	1.30847e+08	7.04851e-08	2.40583e-05	0.000544412	0.96901	Imputed	1
17	rs4630591	rs73984689	0.824718	TA/CG	Genetic risk factors and COVID-19 severity in Brazil: results from BRACOVID study.	COVID-19 severity	KANSL1	2e-12	rs73984689-?	0.0963	[0.07-0.123] unit increase	cd8nc	CD8 Naive/Central memory T cell	17:44192568_T	RP11-669E14.6	ENSG00000262372	44192568	C	T	0.21137	0.189236	0.17095	1.30847e+08	7.04851e-08	2.40583e-05	0.000544412	0.96901	Imputed	1
17	rs4630591	rs17577094	0.824718	TG/CA	Genome-wide mapping of IBD segments in an Ashkenazi PD cohort identifies associated haplotypes.	Parkinson's disease	KANSL1	8e-09	rs17577094-?	1.56	[1.39-1.79]	cd8nc	CD8 Naive/Central memory T cell	17:44192568_T	RP11-669E14.6	ENSG00000262372	44192568	C	T	0.21137	0.189236	0.17095	1.30847e+08	7.04851e-08	2.40583e-05	0.000544412	0.96901	Imputed	1
17	rs4630591	rs1819040	0.821725	TA/CT	Mapping the human genetic architecture of COVID-19.	COVID-19 (hospitalized vs population)	KANSL1	2e-10	rs1819040-A	0.8790179	[0.8448494104431585-0.9145683076087429]	cd8nc	CD8 Naive/Central memory T cell	17:44192568_T	RP11-669E14.6	ENSG00000262372	44192568	C	T	0.21137	0.189236	0.17095	1.30847e+08	7.04851e-08	2.40583e-05	0.000544412	0.96901	Imputed	1
17	rs4630591	rs1819040	0.821725	TA/CT	Mapping the human genetic architecture of COVID-19.	SARS-CoV-2 infection	KANSL1	5e-06	rs1819040-A	0.95716834	[0.9393376873334204-0.9753374551691557]	cd8nc	CD8 Naive/Central memory T cell	17:44192568_T	RP11-669E14.6	ENSG00000262372	44192568	C	T	0.21137	0.189236	0.17095	1.30847e+08	7.04851e-08	2.40583e-05	0.000544412	0.96901	Imputed	1
17	rs4630591	rs1819040	0.821725	TA/CT	Detailed stratified GWAS analysis for severe COVID-19 in four European populations.	COVID-19 with respiratory failure	KANSL1	3e-11	rs1819040-A	0.87616575	[0.8426496554068705-0.9110149238711438]	cd8nc	CD8 Naive/Central memory T cell	17:44192568_T	RP11-669E14.6	ENSG00000262372	44192568	C	T	0.21137	0.189236	0.17095	1.30847e+08	7.04851e-08	2.40583e-05	0.000544412	0.96901	Imputed	1
1	rs4636437	rs2816316	0.968721	GC/TA	Multiple common variants for celiac disease influencing immune gene expression.	Celiac disease	RGS21 - RGS1	2e-17	rs2816316-?	1.25	[1.19-1.32]	mononc	Non-classic Monocyte	1:192536451_T	RGS1	ENSG00000090104	192536451	G	T	0.81704	0.811518	0.151345	1.15244e+08	3.38594e-06	5.28413e-06	6.2639e-05	0.9927	Imputed	4
1	rs4636437	rs2816316	0.968721	GC/TA	Newly identified genetic risk variants for celiac disease related to the immune response.	Celiac disease	RGS21 - RGS1	3e-11	rs2816316-C	1.39	[1.26-1.53]	mononc	Non-classic Monocyte	1:192536451_T	RGS1	ENSG00000090104	192536451	G	T	0.81704	0.811518	0.151345	1.15244e+08	3.38594e-06	5.28413e-06	6.2639e-05	0.9927	Imputed	4
1	rs4636437	rs2816316	0.968721	GC/TA	Multi-ancestry and multi-trait genome-wide association meta-analyses inform clinical risk prediction for systemic lupus erythematosus.	Systemic lupus erythematosus (MTAG)	RGS21 - RGS1	2e-16	rs2816316-C	0.082	[0.063-0.101] unit decrease	mononc	Non-classic Monocyte	1:192536451_T	RGS1	ENSG00000090104	192536451	G	T	0.81704	0.811518	0.151345	1.15244e+08	3.38594e-06	5.28413e-06	6.2639e-05	0.9927	Imputed	4
1	rs4636437	rs1323292	0.956286	GG/TA	Genetic risk and a primary role for cell-mediated immune mechanisms in multiple sclerosis.	Multiple sclerosis	RGS21 - RGS1	2e-08	rs1323292-A	1.12	[1.1-1.14]	mononc	Non-classic Monocyte	1:192536451_T	RGS1	ENSG00000090104	192536451	G	T	0.81704	0.811518	0.151345	1.15244e+08	3.38594e-06	5.28413e-06	6.2639e-05	0.9927	Imputed	4
1	rs4636437	rs1323292	0.956286	GG/TA	Multiple sclerosis genomic map implicates peripheral immune cells and microglia in susceptibility.	Multiple sclerosis	RGS21 - RGS1	4e-33	rs1323292-A	1.1625	NR	mononc	Non-classic Monocyte	1:192536451_T	RGS1	ENSG00000090104	192536451	G	T	0.81704	0.811518	0.151345	1.15244e+08	3.38594e-06	5.28413e-06	6.2639e-05	0.9927	Imputed	4
1	rs4636437	rs1359062	0.962504	GC/TG	Dense genotyping identifies and localizes multiple common and rare variant association signals in celiac disease.	Celiac disease	RGS21 - RGS1	3e-25	rs1359062-G	1.2987013		mononc	Non-classic Monocyte	1:192536451_T	RGS1	ENSG00000090104	192536451	G	T	0.81704	0.811518	0.151345	1.15244e+08	3.38594e-06	5.28413e-06	6.2639e-05	0.9927	Imputed	4
1	rs4636437	rs1359062	0.962504	GC/TG	Analysis of immune-related loci identifies 48 new susceptibility variants for multiple sclerosis.	Multiple sclerosis	RGS21 - RGS1	5e-20	rs1359062-C	1.15		mononc	Non-classic Monocyte	1:192536451_T	RGS1	ENSG00000090104	192536451	G	T	0.81704	0.811518	0.151345	1.15244e+08	3.38594e-06	5.28413e-06	6.2639e-05	0.9927	Imputed	4
1	rs4636437	rs1359062	0.962504	GC/TG	Meta-analysis of Immunochip data of four autoimmune diseases reveals novel single-disease and cross-phenotype associations.	Celiac disease	RGS21 - RGS1	4e-30	rs1359062-?	1.3264511		mononc	Non-classic Monocyte	1:192536451_T	RGS1	ENSG00000090104	192536451	G	T	0.81704	0.811518	0.151345	1.15244e+08	3.38594e-06	5.28413e-06	6.2639e-05	0.9927	Imputed	4
1	rs4636437	rs1547624	0.968721	GA/TT	Identification of 38 novel loci for systemic lupus erythematosus and genetic heterogeneity between ancestral groups.	Systemic lupus erythematosus	RGS21 - RGS1	2e-07	rs1547624-T	1.13	[1.08-1.18]	mononc	Non-classic Monocyte	1:192536451_T	RGS1	ENSG00000090104	192536451	G	T	0.81704	0.811518	0.151345	1.15244e+08	3.38594e-06	5.28413e-06	6.2639e-05	0.9927	Imputed	4
1	rs4636437	rs1547624	0.968721	GA/TT	Identification of 38 novel loci for systemic lupus erythematosus and genetic heterogeneity between ancestral groups.	Systemic lupus erythematosus	RGS21 - RGS1	5e-08	rs1547624-T	1.172	[1.12-1.23]	mononc	Non-classic Monocyte	1:192536451_T	RGS1	ENSG00000090104	192536451	G	T	0.81704	0.811518	0.151345	1.15244e+08	3.38594e-06	5.28413e-06	6.2639e-05	0.9927	Imputed	4
1	rs4636437	rs2984920	0.962549	GA/TG	Transancestral mapping and genetic load in systemic lupus erythematosus.	Systemic lupus erythematosus	RGS21 - RGS1	2e-06	rs2984920-?	1.1627907	[1.09-1.23]	mononc	Non-classic Monocyte	1:192536451_T	RGS1	ENSG00000090104	192536451	G	T	0.81704	0.811518	0.151345	1.15244e+08	3.38594e-06	5.28413e-06	6.2639e-05	0.9927	Imputed	4
1	rs4636437	rs7535818	0.957276	GG/TA	Novel multiple sclerosis susceptibility loci implicated in epigenetic regulation.	Multiple sclerosis	RGS1	2e-15	rs7535818-?	1.3157895		mononc	Non-classic Monocyte	1:192536451_T	RGS1	ENSG00000090104	192536451	G	T	0.81704	0.811518	0.151345	1.15244e+08	3.38594e-06	5.28413e-06	6.2639e-05	0.9927	Imputed	4
1	rs4660116	rs4660116	1	TT/CC	Genetic association analyses implicate aberrant regulation of innate and adaptive immunity genes in the pathogenesis of systemic lupus erythematosus.	Systemic lupus erythematosus	LYST	2e-07	rs4660116-C	1.17	[NR]	bin	Naïve/Immature B Cell	1:236028841_C	LYST	ENSG00000143669	236028841	T	C	0.73695	0.762381	0.115894	1.39536e+08	0.000273267	0.00267996	0.0160254	0.96965	Imputed	2
1	rs4660116	rs9782955	0.963715	TT/CC	A large-scale replication study identifies TNIP1, PRDM1, JAZF1, UHRF1BP1 and IL10 as risk loci for systemic lupus erythematosus.	Systemic lupus erythematosus	LYST	5e-07	rs9782955-C	1.18	[1.11–1.26]	bin	Naïve/Immature B Cell	1:236028841_C	LYST	ENSG00000143669	236028841	T	C	0.73695	0.762381	0.115894	1.39536e+08	0.000273267	0.00267996	0.0160254	0.96965	Imputed	2
1	rs4660116	rs9782955	0.963715	TT/CC	Genetic association analyses implicate aberrant regulation of innate and adaptive immunity genes in the pathogenesis of systemic lupus erythematosus.	Systemic lupus erythematosus	LYST	1e-09	rs9782955-C	1.16	[1.11–1.22]	bin	Naïve/Immature B Cell	1:236028841_C	LYST	ENSG00000143669	236028841	T	C	0.73695	0.762381	0.115894	1.39536e+08	0.000273267	0.00267996	0.0160254	0.96965	Imputed	2
1	rs4660116	rs9782955	0.963715	TT/CC	Multi-ancestry and multi-trait genome-wide association meta-analyses inform clinical risk prediction for systemic lupus erythematosus.	Systemic lupus erythematosus (MTAG)	LYST	4e-09	rs9782955-T	0.053	[0.035-0.071] unit decrease	bin	Naïve/Immature B Cell	1:236028841_C	LYST	ENSG00000143669	236028841	T	C	0.73695	0.762381	0.115894	1.39536e+08	0.000273267	0.00267996	0.0160254	0.96965	Imputed	2
1	rs4660731	rs34464308	0.919138	GTCC/AT	A year of COVID-19 GWAS results from the GRASP portal reveals potential genetic risk factors.	COVID-19	SZT2	8e-06	rs34464308-T	0.072013	[0.04-0.104] unit decrease	cd4nc	CD4 Naive/Central memory T cell	1:43793214_A	MED8	ENSG00000159479	43793214	G	A	0.62523	0.622097	-0.154664	1.82238e+08	1.11685e-06	0.000208579	0.00231716	0.9529	Imputed	1
2	rs4672507	rs4672505	0.836148	TA/AG	Analysis of five chronic inflammatory diseases identifies 27 new associations and highlights disease-specific patterns at shared loci.	Chronic inflammatory diseases (ankylosing spondylitis, Crohn's disease, psoriasis, primary sclerosing cholangitis, ulcerative colitis) (pleiotropy)	RN7SL51P - RN7SL18P	2e-52	rs4672505-?	NA		cd8et	CD8 Effector memory	2:62570573_A	B3GNT2	ENSG00000170340	62570573	T	A	0.628	0.611965	0.143584	1.35166e+08	6.26689e-06	0.00148027	0.0119542	0.99299	Imputed	1
2	rs4672507	rs13001372	0.940735	TA/AG	Genome-wide association study in Turkish and Iranian populations identify rare familial Mediterranean fever gene (MEFV) polymorphisms associated with ankylosing spondylitis.	Ankylosing spondylitis	RN7SL51P - RN7SL18P	7e-09	rs13001372-A	1.36	[1.19–1.56]	cd8et	CD8 Effector memory	2:62570573_A	B3GNT2	ENSG00000170340	62570573	T	A	0.628	0.611965	0.143584	1.35166e+08	6.26689e-06	0.00148027	0.0119542	0.99299	Imputed	1
2	rs4672507	rs6759298	0.940735	TG/AC	Identification of multiple risk variants for ankylosing spondylitis through high-density genotyping of immune-related loci.	Ankylosing spondylitis	RN7SL51P - RN7SL18P	4e-41	rs6759298-C	1.31		cd8et	CD8 Effector memory	2:62570573_A	B3GNT2	ENSG00000170340	62570573	T	A	0.628	0.611965	0.143584	1.35166e+08	6.26689e-06	0.00148027	0.0119542	0.99299	Imputed	1
2	rs4672507	rs6759298	0.940735	TG/AC	Identification of multiple risk variants for ankylosing spondylitis through high-density genotyping of immune-related loci.	Ankylosing spondylitis	RN7SL51P - RN7SL18P	2e-06	rs6759298-C	1.28		cd8et	CD8 Effector memory	2:62570573_A	B3GNT2	ENSG00000170340	62570573	T	A	0.628	0.611965	0.143584	1.35166e+08	6.26689e-06	0.00148027	0.0119542	0.99299	Imputed	1
2	rs4672507	rs6759298	0.940735	TG/AC	Identification of multiple risk variants for ankylosing spondylitis through high-density genotyping of immune-related loci.	Ankylosing spondylitis	RN7SL51P - RN7SL18P	5e-47	rs6759298-C	1.29		cd8et	CD8 Effector memory	2:62570573_A	B3GNT2	ENSG00000170340	62570573	T	A	0.628	0.611965	0.143584	1.35166e+08	6.26689e-06	0.00148027	0.0119542	0.99299	Imputed	1
2	rs4672507	rs4672507	1	TT/AA	Genetic dissection of acute anterior uveitis reveals similarities and differences in associations observed with ankylosing spondylitis.	Acute anterior uveitis (with or without ankylosing spondylitis)	RN7SL51P - RN7SL18P	2e-12	rs4672507-T	1.38	[1.27-1.50]	cd8et	CD8 Effector memory	2:62570573_A	B3GNT2	ENSG00000170340	62570573	T	A	0.628	0.611965	0.143584	1.35166e+08	6.26689e-06	0.00148027	0.0119542	0.99299	Imputed	1
2	rs4674319	rs7607369	0.868339	CA/TG	Age of onset of amyotrophic lateral sclerosis is modulated by a locus on 1p34.1.	Amyotrophic lateral sclerosis	CTDSP1 - VIL1	7e-06	rs7607369-A	1.15	[1.08-1.24]	cd4nc	CD4 Naive/Central memory T cell	2:219510320_T	RQCD1	ENSG00000144580	219510320	C	T	0.57429	0.560687	0.17671	1.29938e+08	2.48354e-08	3.93963e-06	2.89267e-05	0.99005	Imputed	1
2	rs4674319	rs41461846	0.835192	CC/TT	Genome-wide association study of sepsis in extremely premature infants.	Sepsis in extremely premature infants	VIL1	2e-06	rs41461846-?	NA		cd4nc	CD4 Naive/Central memory T cell	2:219510320_T	RQCD1	ENSG00000144580	219510320	C	T	0.57429	0.560687	0.17671	1.29938e+08	2.48354e-08	3.93963e-06	2.89267e-05	0.99005	Imputed	1
2	rs4674319	rs6717433	0.835192	CC/TG	Genome-wide association study of sepsis in extremely premature infants.	Sepsis in extremely premature infants	USP37	2e-06	rs6717433-?	NA		cd4nc	CD4 Naive/Central memory T cell	2:219510320_T	RQCD1	ENSG00000144580	219510320	C	T	0.57429	0.560687	0.17671	1.29938e+08	2.48354e-08	3.93963e-06	2.89267e-05	0.99005	Imputed	1
2	rs4674319	rs2303565	0.887925	CC/TT	Age of onset of amyotrophic lateral sclerosis is modulated by a locus on 1p34.1.	Amyotrophic lateral sclerosis	STK36	6e-07	rs2303565-C	1.17	[1.1-1.24]	cd4nc	CD4 Naive/Central memory T cell	2:219510320_T	RQCD1	ENSG00000144580	219510320	C	T	0.57429	0.560687	0.17671	1.29938e+08	2.48354e-08	3.93963e-06	2.89267e-05	0.99005	Imputed	1
2	rs4676410	rs4676410	1	AA/GG	Identification of multiple risk variants for ankylosing spondylitis through high-density genotyping of immune-related loci.	Ankylosing spondylitis	GPR35	1e-08	rs4676410-T	1.13		cd8s100b	CD8 S100B T cell	2:241563739_A	ANKMY1	ENSG00000144504	241563739	G	A	0.21756	0.214105	-0.144428	1.80071e+08	5.58073e-06	0.00375462	0.0335358	0.99948	Genotyped	1
2	rs4676410	rs4676410	1	AA/GG	Identification of multiple risk variants for ankylosing spondylitis through high-density genotyping of immune-related loci.	Ankylosing spondylitis	GPR35	2e-07	rs4676410-T	1.13		cd8s100b	CD8 S100B T cell	2:241563739_A	ANKMY1	ENSG00000144504	241563739	G	A	0.21756	0.214105	-0.144428	1.80071e+08	5.58073e-06	0.00375462	0.0335358	0.99948	Genotyped	1
2	rs4676410	rs4676410	1	AA/GG	Association analyses identify 38 susceptibility loci for inflammatory bowel disease and highlight shared genetic risk across populations.	Inflammatory bowel disease	GPR35	4e-18	rs4676410-?	NA		cd8s100b	CD8 S100B T cell	2:241563739_A	ANKMY1	ENSG00000144504	241563739	G	A	0.21756	0.214105	-0.144428	1.80071e+08	5.58073e-06	0.00375462	0.0335358	0.99948	Genotyped	1
2	rs4676410	rs4676410	1	AA/GG	Meta-analysis of shared genetic architecture across ten pediatric autoimmune diseases.	Pediatric autoimmune diseases	GPR35	2e-07	rs4676410-A	NA		cd8s100b	CD8 S100B T cell	2:241563739_A	ANKMY1	ENSG00000144504	241563739	G	A	0.21756	0.214105	-0.144428	1.80071e+08	5.58073e-06	0.00375462	0.0335358	0.99948	Genotyped	1
2	rs4676410	rs4676410	1	AA/GG	Sex-Dimorphic Analyses Identify Novel and Sex-Specific Genetic Associations in Inflammatory Bowel Disease.	Crohn's disease	GPR35	1e-08	rs4676410-A	1.128	[1.082-1.175]	cd8s100b	CD8 S100B T cell	2:241563739_A	ANKMY1	ENSG00000144504	241563739	G	A	0.21756	0.214105	-0.144428	1.80071e+08	5.58073e-06	0.00375462	0.0335358	0.99948	Genotyped	1
2	rs4676410	rs4676410	1	AA/GG	Sex-Dimorphic Analyses Identify Novel and Sex-Specific Genetic Associations in Inflammatory Bowel Disease.	Crohn's disease	GPR35	3e-07	rs4676410-A	1.085	[1.052-1.119]	cd8s100b	CD8 S100B T cell	2:241563739_A	ANKMY1	ENSG00000144504	241563739	G	A	0.21756	0.214105	-0.144428	1.80071e+08	5.58073e-06	0.00375462	0.0335358	0.99948	Genotyped	1
2	rs4676410	rs34236350	0.833119	AT/GC	A cross-population atlas of genetic associations for 220 human phenotypes.	Ulcerative colitis	GPR35	2e-10	rs34236350-T	0.1485	[0.1-0.19] unit increase	cd8s100b	CD8 S100B T cell	2:241563739_A	ANKMY1	ENSG00000144504	241563739	G	A	0.21756	0.214105	-0.144428	1.80071e+08	5.58073e-06	0.00375462	0.0335358	0.99948	Genotyped	1
2	rs4676410	rs3749171	0.806889	AT/GC	Host-microbe interactions have shaped the genetic architecture of inflammatory bowel disease.	Inflammatory bowel disease	GPR35	3e-21	rs3749171-T	1.135	[1.093-1.177]	cd8s100b	CD8 S100B T cell	2:241563739_A	ANKMY1	ENSG00000144504	241563739	G	A	0.21756	0.214105	-0.144428	1.80071e+08	5.58073e-06	0.00375462	0.0335358	0.99948	Genotyped	1
2	rs4676410	rs3749171	0.806889	AT/GC	Analysis of five chronic inflammatory diseases identifies 27 new associations and highlights disease-specific patterns at shared loci.	Chronic inflammatory diseases (ankylosing spondylitis, Crohn's disease, psoriasis, primary sclerosing cholangitis, ulcerative colitis) (pleiotropy)	GPR35	2e-25	rs3749171-?	NA		cd8s100b	CD8 S100B T cell	2:241563739_A	ANKMY1	ENSG00000144504	241563739	G	A	0.21756	0.214105	-0.144428	1.80071e+08	5.58073e-06	0.00375462	0.0335358	0.99948	Genotyped	1
2	rs4676410	rs3749171	0.806889	AT/GC	Enhanced Contribution of HLA in Pediatric Onset Ulcerative Colitis.	Childhood onset ulcerative colitis	GPR35	9e-07	rs3749171-T	1.42		cd8s100b	CD8 S100B T cell	2:241563739_A	ANKMY1	ENSG00000144504	241563739	G	A	0.21756	0.214105	-0.144428	1.80071e+08	5.58073e-06	0.00375462	0.0335358	0.99948	Genotyped	1
2	rs4676410	rs3749171	0.806889	AT/GC	Association analyses identify 38 susceptibility loci for inflammatory bowel disease and highlight shared genetic risk across populations.	Crohn's disease	GPR35	6e-06	rs3749171-A	1.075187	[1.04-1.11]	cd8s100b	CD8 S100B T cell	2:241563739_A	ANKMY1	ENSG00000144504	241563739	G	A	0.21756	0.214105	-0.144428	1.80071e+08	5.58073e-06	0.00375462	0.0335358	0.99948	Genotyped	1
2	rs4676410	rs3749171	0.806889	AT/GC	Association analyses identify 38 susceptibility loci for inflammatory bowel disease and highlight shared genetic risk across populations.	Ulcerative colitis	GPR35	4e-18	rs3749171-A	1.1533448	[1.12-1.19]	cd8s100b	CD8 S100B T cell	2:241563739_A	ANKMY1	ENSG00000144504	241563739	G	A	0.21756	0.214105	-0.144428	1.80071e+08	5.58073e-06	0.00375462	0.0335358	0.99948	Genotyped	1
3	rs4676743	rs2331964	0.996129	GT/AC	Multiple sclerosis genomic map implicates peripheral immune cells and microglia in susceptibility.	Multiple sclerosis	IQCB1	5e-20	rs2331964-C	1.0948	NR	bmem	Memory B Cell	3:121481716_A	SLC15A2	ENSG00000163406	121481716	G	A	0.63502	0.610533	0.159814	1.32604e+08	4.80149e-07	2.71234e-06	1.84771e-05	0.9928	Imputed	3
3	rs4676743	rs1920296	0.996129	GA/AC	Analysis of immune-related loci identifies 48 new susceptibility variants for multiple sclerosis.	Multiple sclerosis	IQCB1	7e-22	rs1920296-C	1.12		bmem	Memory B Cell	3:121481716_A	SLC15A2	ENSG00000163406	121481716	G	A	0.63502	0.610533	0.159814	1.32604e+08	4.80149e-07	2.71234e-06	1.84771e-05	0.9928	Imputed	3
3	rs4676744	rs2331964	0.996129	AT/GC	Multiple sclerosis genomic map implicates peripheral immune cells and microglia in susceptibility.	Multiple sclerosis	IQCB1	5e-20	rs2331964-C	1.0948	NR	bmem	Memory B Cell	3:121481801_G	SLC15A2	ENSG00000163406	121481801	A	G	0.63502	0.610564	0.15906	1.32724e+08	5.44269e-07	1.27776e-06	1.764e-05	0.99281	Imputed	4
3	rs4676744	rs1920296	0.996129	AA/GC	Analysis of immune-related loci identifies 48 new susceptibility variants for multiple sclerosis.	Multiple sclerosis	IQCB1	7e-22	rs1920296-C	1.12		bmem	Memory B Cell	3:121481801_G	SLC15A2	ENSG00000163406	121481801	A	G	0.63502	0.610564	0.15906	1.32724e+08	5.44269e-07	1.27776e-06	1.764e-05	0.99281	Imputed	4
2	rs4685	rs7601800	0.980998	TT/CC	Genome-wide association analysis of 350 000 Caucasians from the UK Biobank identifies novel loci for asthma, hay fever and eczema.	Hay fever and/or eczema	MOB4, HSPE1-MOB4	4e-13	rs7601800-T	1.047	[1.034-1.059]	cd4sox4	CD4 SOX4 T cell	2:198257795_C	AC013264.2	ENSG00000231621	198257795	T	C	0.66236	0.689606	0.217472	8.20901e+07	1.24081e-10	3.99862e-09	5.94962e-08	0.98248	Imputed	3
3	rs4688760	rs4688760	1	CC/TT	Participation bias in the UK Biobank distorts genetic associations and downstream analyses.	Diabetes (standard GWA)	RBM6	4e-08	rs4688760-C	0.003346	[0.0021-0.0045] unit decrease	cd4nc	CD4 Naive/Central memory T cell	3:49980596_T	ARIH2	ENSG00000177479	49980596	C	T	0.68545	0.676163	-0.140727	1.80038e+08	9.58359e-06	0.00154433	0.0143201	0.96076	Imputed	1
5	rs469758	rs469758	1	CC/TT	Analysis of five chronic inflammatory diseases identifies 27 new associations and highlights disease-specific patterns at shared loci.	Chronic inflammatory diseases (ankylosing spondylitis, Crohn's disease, psoriasis, primary sclerosing cholangitis, ulcerative colitis) (pleiotropy)	ERAP1	6e-54	rs469758-?	NA		cd8et	CD8 Effector memory	5:96121715_T	ERAP1	ENSG00000164307	96121715	C	T	0.66561	0.631321	-0.16433	1.83763e+08	2.2395e-07	8.33106e-05	0.000893989	0.9983	Imputed	1
5	rs469758	rs30187	1	CT/TC	Interaction between ERAP1 and HLA-B27 in ankylosing spondylitis implicates peptide handling in the mechanism for HLA-B27 in disease susceptibility.	Ankylosing spondylitis	ERAP1	2e-27	rs30187-T	NA		cd8et	CD8 Effector memory	5:96121715_T	ERAP1	ENSG00000164307	96121715	C	T	0.66561	0.631321	-0.16433	1.83763e+08	2.2395e-07	8.33106e-05	0.000893989	0.9983	Imputed	1
5	rs469758	rs30187	1	CT/TC	Identification of multiple risk variants for ankylosing spondylitis through high-density genotyping of immune-related loci.	Ankylosing spondylitis	ERAP1	4e-45	rs30187-T	1.29		cd8et	CD8 Effector memory	5:96121715_T	ERAP1	ENSG00000164307	96121715	C	T	0.66561	0.631321	-0.16433	1.83763e+08	2.2395e-07	8.33106e-05	0.000893989	0.9983	Imputed	1
5	rs469758	rs30187	1	CT/TC	Identification of multiple risk variants for ankylosing spondylitis through high-density genotyping of immune-related loci.	Ankylosing spondylitis	ERAP1	1e-41	rs30187-T	1.32		cd8et	CD8 Effector memory	5:96121715_T	ERAP1	ENSG00000164307	96121715	C	T	0.66561	0.631321	-0.16433	1.83763e+08	2.2395e-07	8.33106e-05	0.000893989	0.9983	Imputed	1
5	rs469758	rs27529	1	CA/TG	Genome-wide association study in Turkish and Iranian populations identify rare familial Mediterranean fever gene (MEFV) polymorphisms associated with ankylosing spondylitis.	Ankylosing spondylitis	ERAP1	1e-09	rs27529-A	1.39	[1.22–1.59]	cd8et	CD8 Effector memory	5:96121715_T	ERAP1	ENSG00000164307	96121715	C	T	0.66561	0.631321	-0.16433	1.83763e+08	2.2395e-07	8.33106e-05	0.000893989	0.9983	Imputed	1
5	rs4705938	rs56399423	0.806074	CC/TT	Association analyses identify 38 susceptibility loci for inflammatory bowel disease and highlight shared genetic risk across populations.	Inflammatory bowel disease	MIR3936HG, SLC22A4	4e-43	rs56399423-?	NA		nk	Natural Killer Cell	5:131694077_C	SLC22A5	ENSG00000197375	131694077	T	C	0.47147	0.45542	0.324583	1.06599e+08	1.58599e-25	7.1552e-22	2.43485e-06	0.99992	Imputed	2
5	rs4705938	rs17622208	0.99589	CA/TG	Comparative genetic analysis of psoriatic arthritis and psoriasis for the discovery of genetic risk factors and risk prediction modelling.	Psoriatic arthritis	SLC22A5	6e-14	rs17622208-A	1.19	[1.14-1.24]	nk	Natural Killer Cell	5:131694077_C	SLC22A5	ENSG00000197375	131694077	T	C	0.47147	0.45542	0.324583	1.06599e+08	1.58599e-25	7.1552e-22	2.43485e-06	0.99992	Imputed	2
6	rs4711092	rs4711092	1	TT/CC	Multi-ancestry and multi-trait genome-wide association meta-analyses inform clinical risk prediction for systemic lupus erythematosus.	Systemic lupus erythematosus (MTAG)	SCGN	2e-10	rs4711092-T	0.061	[0.042-0.08] unit increase	nk	Natural Killer Cell	6:25684405_C	SLC17A3	ENSG00000124564	25684405	T	C	0.54005	0.540145	-0.106384	1.74618e+08	0.000840924	0.00102315	0.0297396	0.93331	Imputed	3
6	rs4711286	rs4711286	1	CC/TT	Genome-wide association study of African and European Americans implicates multiple shared and ethnic specific loci in sarcoidosis susceptibility.	Sarcoidosis	TNXB	2e-07	rs4711286-C	0.828	[0.65-1]	mononc	Non-classic Monocyte	6:32071637_C	LTA	ENSG00000226979	32071637	T	C	0.39459	0.402402	0.169722	1.12749e+08	1.80972e-07	8.19168e-07	5.24e-06	0.9999	Imputed	2
6	rs4711889	rs9395288	0.904737	CT/TC	GWAS on family history of Alzheimer's disease.	Alzheimer's disease or family history of Alzheimer's disease	CD2AP - ADGRF2P	5e-08	rs9395288-?	NA		bin	Naïve/Immature B Cell	6:47606576_C	RP11-385F7.1	ENSG00000270761	47606576	T	C	0.24812	0.242747	-0.121201	1.76956e+08	0.000140512	0.00620862	0.0443622	0.94892	Imputed	1
6	rs4712936	rs7752195	0.96537	GT/TC	Sex-Dimorphic Analyses Identify Novel and Sex-Specific Genetic Associations in Inflammatory Bowel Disease.	Inflammatory bowel disease	CARMIL1	1e-07	rs7752195-A	0.854	[0.806-0.905]	mononc	Non-classic Monocyte	6:25417423_T	HIST1H3D	ENSG00000197409	25417423	G	T	0.91596	0.941238	0.168382	1.12931e+08	2.26564e-07	9.95721e-07	6.74123e-06	0.98954	Imputed	2
6	rs4712936	rs7752195	0.96537	GT/TC	Sex-Dimorphic Analyses Identify Novel and Sex-Specific Genetic Associations in Inflammatory Bowel Disease.	Inflammatory bowel disease	CARMIL1	3e-09	rs7752195-A	0.879	[0.842-0.917]	mononc	Non-classic Monocyte	6:25417423_T	HIST1H3D	ENSG00000197409	25417423	G	T	0.91596	0.941238	0.168382	1.12931e+08	2.26564e-07	9.95721e-07	6.74123e-06	0.98954	Imputed	2
6	rs4712936	rs35789010	0.830294	GA/TG	Transancestral mapping and genetic load in systemic lupus erythematosus.	Systemic lupus erythematosus	CARMIL1	5e-19	rs35789010-?	1.46	[1.35-1.59]	mononc	Non-classic Monocyte	6:25417423_T	HIST1H3D	ENSG00000197409	25417423	G	T	0.91596	0.941238	0.168382	1.12931e+08	2.26564e-07	9.95721e-07	6.74123e-06	0.98954	Imputed	2
6	rs4713177	rs61742093	0.827222	AG/GA	A Systematic Analysis of Protein-altering Exonic Variants in Chronic Obstructive Pulmonary Disease.	Chronic obstructive pulmonary disease	OR2B2	6e-11	rs61742093-G	1.11	[1.08 -1.14]	plasma	Plasma Cell	6:28673998_G	HIST1H2BN	ENSG00000233822	28673998	A	G	0.89933	0.916723	0.252512	6.2597e+07	4.97472e-13	5.04398e-12	1.50653e-07	0.99612	Imputed	3
6	rs4713177	rs61742093	0.827222	AG/GA	A Systematic Analysis of Protein-altering Exonic Variants in Chronic Obstructive Pulmonary Disease.	Chronic obstructive pulmonary disease	OR2B2	6e-11	rs61742093-G	1.11	[1.08 -1.14]	nk	Natural Killer Cell	6:28673998_G	HIST1H2BL	ENSG00000185130	28673998	A	G	0.89933	0.916723	0.169275	1.31111e+08	9.48447e-08	9.86413e-06	0.000122448	0.99612	Imputed	1
6	rs4713177	rs13218875	0.827222	AT/GC	Transcriptome-wide association study of HIV-1 acquisition identifies <i>HERC1</i> as a susceptibility gene.	HIV-1 susceptibility	OR2B2 - OR2W6P	2e-07	rs13218875-?	NA		plasma	Plasma Cell	6:28673998_G	HIST1H2BN	ENSG00000233822	28673998	A	G	0.89933	0.916723	0.252512	6.2597e+07	4.97472e-13	5.04398e-12	1.50653e-07	0.99612	Imputed	3
6	rs4713177	rs13218875	0.827222	AT/GC	Transcriptome-wide association study of HIV-1 acquisition identifies <i>HERC1</i> as a susceptibility gene.	HIV-1 susceptibility	OR2B2 - OR2W6P	2e-07	rs13218875-?	NA		nk	Natural Killer Cell	6:28673998_G	HIST1H2BL	ENSG00000185130	28673998	A	G	0.89933	0.916723	0.169275	1.31111e+08	9.48447e-08	9.86413e-06	0.000122448	0.99612	Imputed	1
6	rs4713177	rs13197574	0.835872	AC/GT	High-Density Genetic Mapping Identifies New Susceptibility Variants in Sarcoidosis Phenotypes and Shows Genomic-driven Phenotypic Differences.	Sarcoidosis (Lofgren's syndrome vs non-Lofgren's syndrome)	ZSCAN16-AS1, ZSCAN12P1	3e-17	rs13197574-G	NA		plasma	Plasma Cell	6:28673998_G	HIST1H2BN	ENSG00000233822	28673998	A	G	0.89933	0.916723	0.252512	6.2597e+07	4.97472e-13	5.04398e-12	1.50653e-07	0.99612	Imputed	3
6	rs4713177	rs13197574	0.835872	AC/GT	High-Density Genetic Mapping Identifies New Susceptibility Variants in Sarcoidosis Phenotypes and Shows Genomic-driven Phenotypic Differences.	Sarcoidosis (Lofgren's syndrome vs non-Lofgren's syndrome)	ZSCAN16-AS1, ZSCAN12P1	3e-17	rs13197574-G	NA		nk	Natural Killer Cell	6:28673998_G	HIST1H2BL	ENSG00000185130	28673998	A	G	0.89933	0.916723	0.169275	1.31111e+08	9.48447e-08	9.86413e-06	0.000122448	0.99612	Imputed	1
6	rs4713177	rs13213152	0.912352	AG/GA	High-Density Genetic Mapping Identifies New Susceptibility Variants in Sarcoidosis Phenotypes and Shows Genomic-driven Phenotypic Differences.	Sarcoidosis (Lofgren's syndrome vs non-Lofgren's syndrome)	ZSCAN12	5e-18	rs13213152-G	NA		plasma	Plasma Cell	6:28673998_G	HIST1H2BN	ENSG00000233822	28673998	A	G	0.89933	0.916723	0.252512	6.2597e+07	4.97472e-13	5.04398e-12	1.50653e-07	0.99612	Imputed	3
6	rs4713177	rs13213152	0.912352	AG/GA	High-Density Genetic Mapping Identifies New Susceptibility Variants in Sarcoidosis Phenotypes and Shows Genomic-driven Phenotypic Differences.	Sarcoidosis (Lofgren's syndrome vs non-Lofgren's syndrome)	ZSCAN12	5e-18	rs13213152-G	NA		nk	Natural Killer Cell	6:28673998_G	HIST1H2BL	ENSG00000185130	28673998	A	G	0.89933	0.916723	0.169275	1.31111e+08	9.48447e-08	9.86413e-06	0.000122448	0.99612	Imputed	1
6	rs4713177	rs2232429	0.912352	AG/GT	A Multi-Trait Association Analysis of Brain Disorders and Platelet Traits Identifies Novel Susceptibility Loci for Major Depression, Alzheimer's and Parkinson's Disease.	Alzheimer disease (MTAG)	ZSCAN12	6e-19	rs2232429-?	NA		plasma	Plasma Cell	6:28673998_G	HIST1H2BN	ENSG00000233822	28673998	A	G	0.89933	0.916723	0.252512	6.2597e+07	4.97472e-13	5.04398e-12	1.50653e-07	0.99612	Imputed	3
6	rs4713177	rs2232429	0.912352	AG/GT	A Multi-Trait Association Analysis of Brain Disorders and Platelet Traits Identifies Novel Susceptibility Loci for Major Depression, Alzheimer's and Parkinson's Disease.	Alzheimer disease (MTAG)	ZSCAN12	6e-19	rs2232429-?	NA		nk	Natural Killer Cell	6:28673998_G	HIST1H2BL	ENSG00000185130	28673998	A	G	0.89933	0.916723	0.169275	1.31111e+08	9.48447e-08	9.86413e-06	0.000122448	0.99612	Imputed	1
6	rs4713177	rs2232423	0.912352	AG/GA	A Systematic Analysis of Protein-altering Exonic Variants in Chronic Obstructive Pulmonary Disease.	Chronic obstructive pulmonary disease	ZSCAN12	2e-11	rs2232423-G	1.11	[1.08 -1.15]	plasma	Plasma Cell	6:28673998_G	HIST1H2BN	ENSG00000233822	28673998	A	G	0.89933	0.916723	0.252512	6.2597e+07	4.97472e-13	5.04398e-12	1.50653e-07	0.99612	Imputed	3
6	rs4713177	rs2232423	0.912352	AG/GA	A Systematic Analysis of Protein-altering Exonic Variants in Chronic Obstructive Pulmonary Disease.	Chronic obstructive pulmonary disease	ZSCAN12	2e-11	rs2232423-G	1.11	[1.08 -1.15]	nk	Natural Killer Cell	6:28673998_G	HIST1H2BL	ENSG00000185130	28673998	A	G	0.89933	0.916723	0.169275	1.31111e+08	9.48447e-08	9.86413e-06	0.000122448	0.99612	Imputed	1
6	rs4713177	rs202065757	0.941766	ACAT/GC	Genome-wide association and HLA region fine-mapping studies identify susceptibility loci for multiple common infections.	Tuberculosis	NOP56P1 - LINC01623	3e-06	rs202065757-?	0.1767	[0.1-0.25] unit increase	plasma	Plasma Cell	6:28673998_G	HIST1H2BN	ENSG00000233822	28673998	A	G	0.89933	0.916723	0.252512	6.2597e+07	4.97472e-13	5.04398e-12	1.50653e-07	0.99612	Imputed	3
6	rs4713177	rs202065757	0.941766	ACAT/GC	Genome-wide association and HLA region fine-mapping studies identify susceptibility loci for multiple common infections.	Tuberculosis	NOP56P1 - LINC01623	3e-06	rs202065757-?	0.1767	[0.1-0.25] unit increase	nk	Natural Killer Cell	6:28673998_G	HIST1H2BL	ENSG00000185130	28673998	A	G	0.89933	0.916723	0.169275	1.31111e+08	9.48447e-08	9.86413e-06	0.000122448	0.99612	Imputed	1
6	rs4713177	rs3131337	0.828759	AC/GG	Genome-wide association and HLA region fine-mapping studies identify susceptibility loci for multiple common infections.	Cold sores	NOP56P1 - LINC01623	7e-06	rs3131337-?	0.0811	[0.046-0.116] unit decrease	plasma	Plasma Cell	6:28673998_G	HIST1H2BN	ENSG00000233822	28673998	A	G	0.89933	0.916723	0.252512	6.2597e+07	4.97472e-13	5.04398e-12	1.50653e-07	0.99612	Imputed	3
6	rs4713177	rs3131337	0.828759	AC/GG	Genome-wide association and HLA region fine-mapping studies identify susceptibility loci for multiple common infections.	Cold sores	NOP56P1 - LINC01623	7e-06	rs3131337-?	0.0811	[0.046-0.116] unit decrease	nk	Natural Killer Cell	6:28673998_G	HIST1H2BL	ENSG00000185130	28673998	A	G	0.89933	0.916723	0.169275	1.31111e+08	9.48447e-08	9.86413e-06	0.000122448	0.99612	Imputed	1
6	rs4713177	rs9257248	0.941375	AT/GC	High-Density Genetic Mapping Identifies New Susceptibility Variants in Sarcoidosis Phenotypes and Shows Genomic-driven Phenotypic Differences.	Sarcoidosis (Lofgren's syndrome vs non-Lofgren's syndrome)	NOP56P1 - LINC01623	7e-20	rs9257248-A	NA		plasma	Plasma Cell	6:28673998_G	HIST1H2BN	ENSG00000233822	28673998	A	G	0.89933	0.916723	0.252512	6.2597e+07	4.97472e-13	5.04398e-12	1.50653e-07	0.99612	Imputed	3
6	rs4713177	rs9257248	0.941375	AT/GC	High-Density Genetic Mapping Identifies New Susceptibility Variants in Sarcoidosis Phenotypes and Shows Genomic-driven Phenotypic Differences.	Sarcoidosis (Lofgren's syndrome vs non-Lofgren's syndrome)	NOP56P1 - LINC01623	7e-20	rs9257248-A	NA		nk	Natural Killer Cell	6:28673998_G	HIST1H2BL	ENSG00000185130	28673998	A	G	0.89933	0.916723	0.169275	1.31111e+08	9.48447e-08	9.86413e-06	0.000122448	0.99612	Imputed	1
6	rs4713177	rs3135293	0.92683	AC/GT	A cross-population atlas of genetic associations for 220 human phenotypes.	Hyperthyroidism	TRIM27	1e-13	rs3135293-C	0.329	[0.24-0.42] unit increase	plasma	Plasma Cell	6:28673998_G	HIST1H2BN	ENSG00000233822	28673998	A	G	0.89933	0.916723	0.252512	6.2597e+07	4.97472e-13	5.04398e-12	1.50653e-07	0.99612	Imputed	3
6	rs4713177	rs3135293	0.92683	AC/GT	A cross-population atlas of genetic associations for 220 human phenotypes.	Hyperthyroidism	TRIM27	1e-13	rs3135293-C	0.329	[0.24-0.42] unit increase	nk	Natural Killer Cell	6:28673998_G	HIST1H2BL	ENSG00000185130	28673998	A	G	0.89933	0.916723	0.169275	1.31111e+08	9.48447e-08	9.86413e-06	0.000122448	0.99612	Imputed	1
6	rs4713177	rs3130895	0.92683	AA/GG	High-Density Genetic Mapping Identifies New Susceptibility Variants in Sarcoidosis Phenotypes and Shows Genomic-driven Phenotypic Differences.	Sarcoidosis (Lofgren's syndrome vs non-Lofgren's syndrome)	TRIM27 - LINC01556	4e-19	rs3130895-A	NA		plasma	Plasma Cell	6:28673998_G	HIST1H2BN	ENSG00000233822	28673998	A	G	0.89933	0.916723	0.252512	6.2597e+07	4.97472e-13	5.04398e-12	1.50653e-07	0.99612	Imputed	3
6	rs4713177	rs3130895	0.92683	AA/GG	High-Density Genetic Mapping Identifies New Susceptibility Variants in Sarcoidosis Phenotypes and Shows Genomic-driven Phenotypic Differences.	Sarcoidosis (Lofgren's syndrome vs non-Lofgren's syndrome)	TRIM27 - LINC01556	4e-19	rs3130895-A	NA		nk	Natural Killer Cell	6:28673998_G	HIST1H2BL	ENSG00000185130	28673998	A	G	0.89933	0.916723	0.169275	1.31111e+08	9.48447e-08	9.86413e-06	0.000122448	0.99612	Imputed	1
6	rs4713177	rs3131082	0.912615	AC/GG	Genome-wide association and HLA region fine-mapping studies identify susceptibility loci for multiple common infections.	Tuberculosis	ZNF311 - OR2AD1P	2e-07	rs3131082-?	0.1949	[0.12-0.27] unit decrease	plasma	Plasma Cell	6:28673998_G	HIST1H2BN	ENSG00000233822	28673998	A	G	0.89933	0.916723	0.252512	6.2597e+07	4.97472e-13	5.04398e-12	1.50653e-07	0.99612	Imputed	3
6	rs4713177	rs3131082	0.912615	AC/GG	Genome-wide association and HLA region fine-mapping studies identify susceptibility loci for multiple common infections.	Tuberculosis	ZNF311 - OR2AD1P	2e-07	rs3131082-?	0.1949	[0.12-0.27] unit decrease	nk	Natural Killer Cell	6:28673998_G	HIST1H2BL	ENSG00000185130	28673998	A	G	0.89933	0.916723	0.169275	1.31111e+08	9.48447e-08	9.86413e-06	0.000122448	0.99612	Imputed	1
6	rs4713177	rs3129788	0.92683	AA/GG	High-Density Genetic Mapping Identifies New Susceptibility Variants in Sarcoidosis Phenotypes and Shows Genomic-driven Phenotypic Differences.	Sarcoidosis (Lofgren's syndrome vs non-Lofgren's syndrome)	OR2B3 - OR2J1	7e-19	rs3129788-A	NA		plasma	Plasma Cell	6:28673998_G	HIST1H2BN	ENSG00000233822	28673998	A	G	0.89933	0.916723	0.252512	6.2597e+07	4.97472e-13	5.04398e-12	1.50653e-07	0.99612	Imputed	3
6	rs4713177	rs3129788	0.92683	AA/GG	High-Density Genetic Mapping Identifies New Susceptibility Variants in Sarcoidosis Phenotypes and Shows Genomic-driven Phenotypic Differences.	Sarcoidosis (Lofgren's syndrome vs non-Lofgren's syndrome)	OR2B3 - OR2J1	7e-19	rs3129788-A	NA		nk	Natural Killer Cell	6:28673998_G	HIST1H2BL	ENSG00000185130	28673998	A	G	0.89933	0.916723	0.169275	1.31111e+08	9.48447e-08	9.86413e-06	0.000122448	0.99612	Imputed	1
6	rs4713177	rs3130746	0.92683	AG/GA	Genome-wide association and HLA region fine-mapping studies identify susceptibility loci for multiple common infections.	Tuberculosis	OR2J4P - OR2H4P	3e-06	rs3130746-?	0.1783	[0.1-0.25] unit increase	plasma	Plasma Cell	6:28673998_G	HIST1H2BN	ENSG00000233822	28673998	A	G	0.89933	0.916723	0.252512	6.2597e+07	4.97472e-13	5.04398e-12	1.50653e-07	0.99612	Imputed	3
6	rs4713177	rs3130746	0.92683	AG/GA	Genome-wide association and HLA region fine-mapping studies identify susceptibility loci for multiple common infections.	Tuberculosis	OR2J4P - OR2H4P	3e-06	rs3130746-?	0.1783	[0.1-0.25] unit increase	nk	Natural Killer Cell	6:28673998_G	HIST1H2BL	ENSG00000185130	28673998	A	G	0.89933	0.916723	0.169275	1.31111e+08	9.48447e-08	9.86413e-06	0.000122448	0.99612	Imputed	1
6	rs4713177	rs3749971	0.85931	AA/GG	A Systematic Analysis of Protein-altering Exonic Variants in Chronic Obstructive Pulmonary Disease.	Chronic obstructive pulmonary disease	OR12D3, OR5V1	3e-11	rs3749971-A	1.11	[1.08 -1.14]	plasma	Plasma Cell	6:28673998_G	HIST1H2BN	ENSG00000233822	28673998	A	G	0.89933	0.916723	0.252512	6.2597e+07	4.97472e-13	5.04398e-12	1.50653e-07	0.99612	Imputed	3
6	rs4713177	rs3749971	0.85931	AA/GG	A Systematic Analysis of Protein-altering Exonic Variants in Chronic Obstructive Pulmonary Disease.	Chronic obstructive pulmonary disease	OR12D3, OR5V1	3e-11	rs3749971-A	1.11	[1.08 -1.14]	nk	Natural Killer Cell	6:28673998_G	HIST1H2BL	ENSG00000185130	28673998	A	G	0.89933	0.916723	0.169275	1.31111e+08	9.48447e-08	9.86413e-06	0.000122448	0.99612	Imputed	1
6	rs4713177	rs1233493	0.805939	AG/GA	Discerning asthma endotypes through comorbidity mapping.	Asthma in any disease	RPS17P1 - LINC02829	4e-09	rs1233493-G	1.0650269	[1.04-1.09]	plasma	Plasma Cell	6:28673998_G	HIST1H2BN	ENSG00000233822	28673998	A	G	0.89933	0.916723	0.252512	6.2597e+07	4.97472e-13	5.04398e-12	1.50653e-07	0.99612	Imputed	3
6	rs4713177	rs1233493	0.805939	AG/GA	Discerning asthma endotypes through comorbidity mapping.	Asthma in any disease	RPS17P1 - LINC02829	4e-09	rs1233493-G	1.0650269	[1.04-1.09]	nk	Natural Killer Cell	6:28673998_G	HIST1H2BL	ENSG00000185130	28673998	A	G	0.89933	0.916723	0.169275	1.31111e+08	9.48447e-08	9.86413e-06	0.000122448	0.99612	Imputed	1
6	rs4713177	rs1233491	0.828303	AC/GG	High-Density Genetic Mapping Identifies New Susceptibility Variants in Sarcoidosis Phenotypes and Shows Genomic-driven Phenotypic Differences.	Sarcoidosis (Lofgren's syndrome vs non-Lofgren's syndrome)	RPS17P1 - LINC02829	1e-20	rs1233491-C	NA		plasma	Plasma Cell	6:28673998_G	HIST1H2BN	ENSG00000233822	28673998	A	G	0.89933	0.916723	0.252512	6.2597e+07	4.97472e-13	5.04398e-12	1.50653e-07	0.99612	Imputed	3
6	rs4713177	rs1233491	0.828303	AC/GG	High-Density Genetic Mapping Identifies New Susceptibility Variants in Sarcoidosis Phenotypes and Shows Genomic-driven Phenotypic Differences.	Sarcoidosis (Lofgren's syndrome vs non-Lofgren's syndrome)	RPS17P1 - LINC02829	1e-20	rs1233491-C	NA		nk	Natural Killer Cell	6:28673998_G	HIST1H2BL	ENSG00000185130	28673998	A	G	0.89933	0.916723	0.169275	1.31111e+08	9.48447e-08	9.86413e-06	0.000122448	0.99612	Imputed	1
6	rs4713177	rs1233491	0.828303	AC/GG	Genome-wide association study identifies new susceptibility loci for cutaneous lupus erythematosus.	Cutaneous lupus erythematosus	RPS17P1 - LINC02829	8e-10	rs1233491-C	2.2	[1.58-3.08]	plasma	Plasma Cell	6:28673998_G	HIST1H2BN	ENSG00000233822	28673998	A	G	0.89933	0.916723	0.252512	6.2597e+07	4.97472e-13	5.04398e-12	1.50653e-07	0.99612	Imputed	3
6	rs4713177	rs1233491	0.828303	AC/GG	Genome-wide association study identifies new susceptibility loci for cutaneous lupus erythematosus.	Cutaneous lupus erythematosus	RPS17P1 - LINC02829	8e-10	rs1233491-C	2.2	[1.58-3.08]	nk	Natural Killer Cell	6:28673998_G	HIST1H2BL	ENSG00000185130	28673998	A	G	0.89933	0.916723	0.169275	1.31111e+08	9.48447e-08	9.86413e-06	0.000122448	0.99612	Imputed	1
6	rs4713305	rs929156	0.800043	TA/AG	A Systematic Analysis of Protein-altering Exonic Variants in Chronic Obstructive Pulmonary Disease.	Chronic obstructive pulmonary disease	TRIM15	8e-08	rs929156-G	1.06	[1.04 -1.09]	plasma	Plasma Cell	6:30252836_T	RPP21	ENSG00000241370	30252836	A	T	0.26354	0.243409	-0.471112	1.23196e+08	3.65027e-45	2.08678e-42	6.38632e-08	0.99988	Imputed	5
6	rs4713305	rs9380159	0.805783	TT/AC	Genome-wide association and HLA region fine-mapping studies identify susceptibility loci for multiple common infections.	Shingles	TRIM26 - HCG17	8e-13	rs9380159-?	0.1064	[0.077-0.136] unit decrease	plasma	Plasma Cell	6:30252836_T	RPP21	ENSG00000241370	30252836	A	T	0.26354	0.243409	-0.471112	1.23196e+08	3.65027e-45	2.08678e-42	6.38632e-08	0.99988	Imputed	5
6	rs4713305	rs1264585	1	TA/AT	Meta-analysis of 208370 East Asians identifies 113 susceptibility loci for systemic lupus erythematosus.	Systemic lupus erythematosus	HCG17, HCG18	1e-13	rs1264585-A	1.206	[1.16-1.25]	plasma	Plasma Cell	6:30252836_T	RPP21	ENSG00000241370	30252836	A	T	0.26354	0.243409	-0.471112	1.23196e+08	3.65027e-45	2.08678e-42	6.38632e-08	0.99988	Imputed	5
6	rs4713555	rs4713555	1	TT/GG	Multi-ancestry genome-wide association study of 21,000 cases and 95,000 controls identifies new risk loci for atopic dermatitis.	Atopic dermatitis	HLA-DRB1 - HLA-DQA1	5e-09	rs4713555-G	1.098901		bmem	Memory B Cell	6:32575524_T	HLA-DQA1	ENSG00000196735	32575524	G	T	0.2766	0.258747	0.225302	1.22269e+08	9.11053e-13	1.81092e-10	1.23121e-06	0.99913	Imputed	1
6	rs4713555	rs4713555	1	TT/GG	Shared Genetic and Experimental Links between Obesity-Related Traits and Asthma Subtypes in UK Biobank.	Asthma (adult onset)	HLA-DRB1 - HLA-DQA1	7e-13	rs4713555-?	NA		bmem	Memory B Cell	6:32575524_T	HLA-DQA1	ENSG00000196735	32575524	G	T	0.2766	0.258747	0.225302	1.22269e+08	9.11053e-13	1.81092e-10	1.23121e-06	0.99913	Imputed	1
6	rs4713570	rs4713570	1	TT/CC	Genome-wide imputation identifies novel associations and localises signals in idiopathic inflammatory myopathies.	Inclusion body myositis	HLA-DQA1 - HLA-DQB1	4e-45	rs4713570-?	4.15	[3.39-5.09]	bmem	Memory B Cell	6:32626040_T	ZBTB9	ENSG00000213588	32626040	C	T	0.25145	0.264583	-0.178186	1.8595e+08	1.89073e-08	3.58791e-08	9.84514e-08	0.98506	Imputed	5
6	rs4713570	rs4713570	1	TT/CC	Multitrait genome-wide analyses identify new susceptibility loci and candidate drugs to primary sclerosing cholangitis.	Primary sclerosing cholangitis (MTAG)	HLA-DQA1 - HLA-DQB1	5e-112	rs4713570-T	0.2707989	[0.25-0.29] unit increase	bmem	Memory B Cell	6:32626040_T	ZBTB9	ENSG00000213588	32626040	C	T	0.25145	0.264583	-0.178186	1.8595e+08	1.89073e-08	3.58791e-08	9.84514e-08	0.98506	Imputed	5
6	rs4713589	rs2858317	0.851244	GC/AA	A multi-ancestry sex stratified genome-wide association study of spontaneous clearance of hepatitis C virus.	Hepatitis C (spontaneous viral clearance)	HLA-DQB1 - MTCO3P1	1e-11	rs2858317-A	1.73	[NR]	cd4sox4	CD4 SOX4 T cell	6:32659435_A	DXO	ENSG00000204348	32659435	G	A	0.59896	0.612334	-0.26987	1.33214e+08	9.10086e-16	2.90579e-14	1.80191e-07	0.99905	Imputed	3
6	rs4713589	rs2647012	0.961141	GT/AC	Differential genetic associations for systemic lupus erythematosus based on anti-dsDNA autoantibody production.	Systemic lupus erythematosus	HLA-DQB1 - MTCO3P1	8e-06	rs2647012-A	1.38	[1.20-1.59]	cd4sox4	CD4 SOX4 T cell	6:32659435_A	DXO	ENSG00000204348	32659435	G	A	0.59896	0.612334	-0.26987	1.33214e+08	9.10086e-16	2.90579e-14	1.80191e-07	0.99905	Imputed	3
6	rs4713589	rs2647003	0.961141	GT/AG	Shared Genetic and Experimental Links between Obesity-Related Traits and Asthma Subtypes in UK Biobank.	Atopic asthma	HLA-DQB1 - MTCO3P1	3e-13	rs2647003-?	NA		cd4sox4	CD4 SOX4 T cell	6:32659435_A	DXO	ENSG00000204348	32659435	G	A	0.59896	0.612334	-0.26987	1.33214e+08	9.10086e-16	2.90579e-14	1.80191e-07	0.99905	Imputed	3
6	rs4713589	rs2858305	0.94277	GG/AT	GWAS and meta-analysis identifies 49 genetic variants underlying critical COVID-19.	COVID-19 (critical illness vs population)	HLA-DQB1 - MTCO3P1	2e-09	rs2858305-T	0.93	[0.9-0.95]	cd4sox4	CD4 SOX4 T cell	6:32659435_A	DXO	ENSG00000204348	32659435	G	A	0.59896	0.612334	-0.26987	1.33214e+08	9.10086e-16	2.90579e-14	1.80191e-07	0.99905	Imputed	3
6	rs4713589	rs2647051	0.94277	GT/AC	Multi-Ancestry Genome-Wide Association Study of Spontaneous Clearance of Hepatitis C Virus.	Hepatitis C (spontaneous viral clearance)	HLA-DQB1 - MTCO3P1	1e-09	rs2647051-C	1.79	NR	cd4sox4	CD4 SOX4 T cell	6:32659435_A	DXO	ENSG00000204348	32659435	G	A	0.59896	0.612334	-0.26987	1.33214e+08	9.10086e-16	2.90579e-14	1.80191e-07	0.99905	Imputed	3
6	rs471964	rs2746115	0.943098	AT/GC	Shared Genetic and Experimental Links between Obesity-Related Traits and Asthma Subtypes in UK Biobank.	Nonatopic asthma	TSBP1, TSBP1-AS1	8e-09	rs2746115-?	NA		bin	Naïve/Immature B Cell	6:32293671_A	HLA-DQA2	ENSG00000237541	32293671	G	A	0.39232	0.390468	-0.226645	1.93598e+08	6.62141e-13	2.96343e-12	5.82422e-08	0.98688	Imputed	4
7	rs4722758	rs4722758	1	GG/CC	Genetic Architectures of Childhood- and Adult-Onset Asthma Are Partly Distinct.	Asthma	JAZF1	6e-18	rs4722758-G	1.076	[1.06-1.09]	cd4nc	CD4 Naive/Central memory T cell	7:28156606_G	JAZF1	ENSG00000153814	28156606	C	G	0.20604	0.234078	0.195387	1.2699e+08	6.63222e-10	1.39282e-07	1.9714e-06	0.9919	Imputed	1
7	rs4722758	rs4722758	1	GG/CC	Genetic Architectures of Childhood- and Adult-Onset Asthma Are Partly Distinct.	Asthma (childhood onset)	JAZF1	3e-28	rs4722758-?	1.103	[1.09-1.12]	cd4nc	CD4 Naive/Central memory T cell	7:28156606_G	JAZF1	ENSG00000153814	28156606	C	G	0.20604	0.234078	0.195387	1.2699e+08	6.63222e-10	1.39282e-07	1.9714e-06	0.9919	Imputed	1
7	rs4722758	rs4722758	1	GG/CC	Genome-wide association analysis of 350 000 Caucasians from the UK Biobank identifies novel loci for asthma, hay fever and eczema.	Asthma	JAZF1	4e-14	rs4722758-G	NA		cd4nc	CD4 Naive/Central memory T cell	7:28156606_G	JAZF1	ENSG00000153814	28156606	C	G	0.20604	0.234078	0.195387	1.2699e+08	6.63222e-10	1.39282e-07	1.9714e-06	0.9919	Imputed	1
7	rs4722758	rs4722758	1	GG/CC	Genome-wide association analysis of 350 000 Caucasians from the UK Biobank identifies novel loci for asthma, hay fever and eczema.	Allergic disease (asthma, hay fever or eczema)	JAZF1	2e-16	rs4722758-G	1.057	[1.043-1.07]	cd4nc	CD4 Naive/Central memory T cell	7:28156606_G	JAZF1	ENSG00000153814	28156606	C	G	0.20604	0.234078	0.195387	1.2699e+08	6.63222e-10	1.39282e-07	1.9714e-06	0.9919	Imputed	1
7	rs4722758	rs6977955	1	GT/CC	Shared genetic origin of asthma, hay fever and eczema elucidates allergic disease biology.	Allergic disease (asthma, hay fever or eczema)	JAZF1	7e-13	rs6977955-T	1.046	[1.03-1.06]	cd4nc	CD4 Naive/Central memory T cell	7:28156606_G	JAZF1	ENSG00000153814	28156606	C	G	0.20604	0.234078	0.195387	1.2699e+08	6.63222e-10	1.39282e-07	1.9714e-06	0.9919	Imputed	1
7	rs4722758	rs9648346	1	GG/CC	Genome-wide association analysis of 350 000 Caucasians from the UK Biobank identifies novel loci for asthma, hay fever and eczema.	Hay fever and/or eczema	JAZF1	2e-15	rs9648346-G	1.06	[1.045-1.074]	cd4nc	CD4 Naive/Central memory T cell	7:28156606_G	JAZF1	ENSG00000153814	28156606	C	G	0.20604	0.234078	0.195387	1.2699e+08	6.63222e-10	1.39282e-07	1.9714e-06	0.9919	Imputed	1
7	rs4722758	rs9648346	1	GG/CC	Genome-wide association and HLA fine-mapping studies identify risk loci and genetic pathways underlying allergic rhinitis.	Allergic rhinitis	JAZF1	3e-14	rs9648346-G	1.05	[1.03-1.06]	cd4nc	CD4 Naive/Central memory T cell	7:28156606_G	JAZF1	ENSG00000153814	28156606	C	G	0.20604	0.234078	0.195387	1.2699e+08	6.63222e-10	1.39282e-07	1.9714e-06	0.9919	Imputed	1
7	rs4722758	rs740122	0.879379	GA/CG	Large-scale meta-analysis across East Asian and European populations updated genetic architecture and variant-driven biology of rheumatoid arthritis, identifying 11 novel susceptibility loci.	Rheumatoid arthritis	JAZF1	5e-09	rs740122-A	0.92	[0.9-0.95]	cd4nc	CD4 Naive/Central memory T cell	7:28156606_G	JAZF1	ENSG00000153814	28156606	C	G	0.20604	0.234078	0.195387	1.2699e+08	6.63222e-10	1.39282e-07	1.9714e-06	0.9919	Imputed	1
7	rs4722758	rs1160871	0.886971	GG/CGTCTT	Prioritization of candidate causal genes for asthma in susceptibility loci derived from UK Biobank.	Asthma	JAZF1	6e-15	rs1160871-G	0.06272076	[0.047-0.078] unit increase	cd4nc	CD4 Naive/Central memory T cell	7:28156606_G	JAZF1	ENSG00000153814	28156606	C	G	0.20604	0.234078	0.195387	1.2699e+08	6.63222e-10	1.39282e-07	1.9714e-06	0.9919	Imputed	1
7	rs4722758	rs1160871	0.886971	GG/CGTCTT	Prioritization of candidate causal genes for asthma in susceptibility loci derived from UK Biobank.	Asthma	JAZF1	4e-08	rs1160871-T	0.039907195	[0.026-0.054] unit decrease	cd4nc	CD4 Naive/Central memory T cell	7:28156606_G	JAZF1	ENSG00000153814	28156606	C	G	0.20604	0.234078	0.195387	1.2699e+08	6.63222e-10	1.39282e-07	1.9714e-06	0.9919	Imputed	1
7	rs4722758	rs1160871	0.886971	GG/CGTCTT	The first genome-wide association study in the Argentinian and Chilean populations identifies shared genetics with Europeans in Alzheimer's disease.	Alzheimer's disease	JAZF1	1e-07	rs1160871-G	0.95	[0.93-0.97]	cd4nc	CD4 Naive/Central memory T cell	7:28156606_G	JAZF1	ENSG00000153814	28156606	C	G	0.20604	0.234078	0.195387	1.2699e+08	6.63222e-10	1.39282e-07	1.9714e-06	0.9919	Imputed	1
7	rs4722758	rs1160871	0.886971	GG/CGTCTT	New insights into the genetic etiology of Alzheimer's disease and related dementias.	Alzheimer's disease	JAZF1	1e-08	rs1160871-G	0.95	[0.93-0.97]	cd4nc	CD4 Naive/Central memory T cell	7:28156606_G	JAZF1	ENSG00000153814	28156606	C	G	0.20604	0.234078	0.195387	1.2699e+08	6.63222e-10	1.39282e-07	1.9714e-06	0.9919	Imputed	1
7	rs4722758	rs917115	0.886971	GC/CT	Eighty-eight variants highlight the role of T cell regulation and airway remodeling in asthma pathogenesis.	Asthma	JAZF1	9e-13	rs917115-C	1.05671	[1.04-1.07]	cd4nc	CD4 Naive/Central memory T cell	7:28156606_G	JAZF1	ENSG00000153814	28156606	C	G	0.20604	0.234078	0.195387	1.2699e+08	6.63222e-10	1.39282e-07	1.9714e-06	0.9919	Imputed	1
7	rs4722758	rs917115	0.886971	GC/CT	Shared and distinct genetic risk factors for childhood-onset and adult-onset asthma: genome-wide and transcriptome-wide studies.	Asthma (childhood onset)	JAZF1	2e-09	rs917115-C	1.112	[1.074-1.152]	cd4nc	CD4 Naive/Central memory T cell	7:28156606_G	JAZF1	ENSG00000153814	28156606	C	G	0.20604	0.234078	0.195387	1.2699e+08	6.63222e-10	1.39282e-07	1.9714e-06	0.9919	Imputed	1
7	rs4722758	rs917116	0.886971	GG/CT	Analysis of immune-related loci identifies 48 new susceptibility variants for multiple sclerosis.	Multiple sclerosis	JAZF1	3e-10	rs917116-C	1.09		cd4nc	CD4 Naive/Central memory T cell	7:28156606_G	JAZF1	ENSG00000153814	28156606	C	G	0.20604	0.234078	0.195387	1.2699e+08	6.63222e-10	1.39282e-07	1.9714e-06	0.9919	Imputed	1
7	rs4722758	rs67250450	0.935201	GC/CT	Genetics of rheumatoid arthritis contributes to biology and drug discovery.	Rheumatoid arthritis	JAZF1	3e-09	rs67250450-T	1.11	[1.07-1.14]	cd4nc	CD4 Naive/Central memory T cell	7:28156606_G	JAZF1	ENSG00000153814	28156606	C	G	0.20604	0.234078	0.195387	1.2699e+08	6.63222e-10	1.39282e-07	1.9714e-06	0.9919	Imputed	1
7	rs4722758	rs67250450	0.935201	GC/CT	Genetics of rheumatoid arthritis contributes to biology and drug discovery.	Rheumatoid arthritis	JAZF1	4e-09	rs67250450-T	1.1	[1.07-1.14]	cd4nc	CD4 Naive/Central memory T cell	7:28156606_G	JAZF1	ENSG00000153814	28156606	C	G	0.20604	0.234078	0.195387	1.2699e+08	6.63222e-10	1.39282e-07	1.9714e-06	0.9919	Imputed	1
7	rs4722758	rs67250450	0.935201	GC/CT	Genetic Influences on Susceptibility to Rheumatoid Arthritis in African-Americans.	Rheumatoid arthritis	JAZF1	2e-06	rs67250450-T	0.09087	[0.053-0.128] unit increase	cd4nc	CD4 Naive/Central memory T cell	7:28156606_G	JAZF1	ENSG00000153814	28156606	C	G	0.20604	0.234078	0.195387	1.2699e+08	6.63222e-10	1.39282e-07	1.9714e-06	0.9919	Imputed	1
7	rs4722758	rs67250450	0.935201	GC/CT	Genetic Influences on Susceptibility to Rheumatoid Arthritis in African-Americans.	Rheumatoid arthritis	JAZF1	6e-06	rs67250450-T	0.0859148	[0.049-0.123] unit increase	cd4nc	CD4 Naive/Central memory T cell	7:28156606_G	JAZF1	ENSG00000153814	28156606	C	G	0.20604	0.234078	0.195387	1.2699e+08	6.63222e-10	1.39282e-07	1.9714e-06	0.9919	Imputed	1
7	rs4722758	rs917117	1	GA/CG	Genome-wide analysis highlights contribution of immune system pathways to the genetic architecture of asthma.	Asthma	JAZF1	2e-22	rs917117-A	1.0746008	[1.05916592855987-1.09026073907999]	cd4nc	CD4 Naive/Central memory T cell	7:28156606_G	JAZF1	ENSG00000153814	28156606	C	G	0.20604	0.234078	0.195387	1.2699e+08	6.63222e-10	1.39282e-07	1.9714e-06	0.9919	Imputed	1
7	rs4722758	rs917117	1	GA/CG	Genome-wide analysis highlights contribution of immune system pathways to the genetic architecture of asthma.	Asthma	JAZF1	4e-23	rs917117-A	NA		cd4nc	CD4 Naive/Central memory T cell	7:28156606_G	JAZF1	ENSG00000153814	28156606	C	G	0.20604	0.234078	0.195387	1.2699e+08	6.63222e-10	1.39282e-07	1.9714e-06	0.9919	Imputed	1
7	rs4722758	rs11495981	1	GT/CC	Genetic variants at the 16p13 locus confer risk for eosinophilic esophagitis.	Eosinophilic esophagitis	JAZF1	9e-07	rs11495981-?	1.308		cd4nc	CD4 Naive/Central memory T cell	7:28156606_G	JAZF1	ENSG00000153814	28156606	C	G	0.20604	0.234078	0.195387	1.2699e+08	6.63222e-10	1.39282e-07	1.9714e-06	0.9919	Imputed	1
7	rs4727691	rs4598195	0.979419	AC/GA	Ulcerative colitis-risk loci on chromosomes 1p36 and 12q15 found by genome-wide association study.	Ulcerative colitis	PIGCP2 - DLD	1e-06	rs4598195-?	1.23		cd8s100b	CD8 S100B T cell	7:107513377_A	LAMB1	ENSG00000091136	107513377	G	A	0.41834	0.392747	0.358605	1.00921e+08	3.85407e-31	1.892e-30	3.01441e-08	0.98553	Imputed	5
7	rs4727691	rs4598195	0.979419	AC/GA	Ulcerative colitis-risk loci on chromosomes 1p36 and 12q15 found by genome-wide association study.	Ulcerative colitis	PIGCP2 - DLD	1e-06	rs4598195-?	1.23		cd4et	CD4 Effector memory/TEMRA	7:107513377_A	LAMB1	ENSG00000091136	107513377	G	A	0.41834	0.392747	0.20765	1.25055e+08	5.01311e-11	4.12522e-10	1.45605e-07	0.98553	Imputed	5
7	rs4727691	rs4598195	0.979419	AC/GA	Genome-wide association identifies multiple ulcerative colitis susceptibility loci.	Ulcerative colitis	PIGCP2 - DLD	8e-08	rs4598195-A	1.11	[NR]	cd8s100b	CD8 S100B T cell	7:107513377_A	LAMB1	ENSG00000091136	107513377	G	A	0.41834	0.392747	0.358605	1.00921e+08	3.85407e-31	1.892e-30	3.01441e-08	0.98553	Imputed	5
7	rs4727691	rs4598195	0.979419	AC/GA	Genome-wide association identifies multiple ulcerative colitis susceptibility loci.	Ulcerative colitis	PIGCP2 - DLD	8e-08	rs4598195-A	1.11	[NR]	cd4et	CD4 Effector memory/TEMRA	7:107513377_A	LAMB1	ENSG00000091136	107513377	G	A	0.41834	0.392747	0.20765	1.25055e+08	5.01311e-11	4.12522e-10	1.45605e-07	0.98553	Imputed	5
7	rs4727691	rs6961243	0.955133	AA/GG	GWAS of peptic ulcer disease implicates Helicobacter pylori infection, other gastrointestinal disorders and depression.	Inflammatory bowel disease	PIGCP2 - DLD	5e-09	rs6961243-G	1.11	[NR]	cd8s100b	CD8 S100B T cell	7:107513377_A	LAMB1	ENSG00000091136	107513377	G	A	0.41834	0.392747	0.358605	1.00921e+08	3.85407e-31	1.892e-30	3.01441e-08	0.98553	Imputed	5
7	rs4727691	rs6961243	0.955133	AA/GG	GWAS of peptic ulcer disease implicates Helicobacter pylori infection, other gastrointestinal disorders and depression.	Inflammatory bowel disease	PIGCP2 - DLD	5e-09	rs6961243-G	1.11	[NR]	cd4et	CD4 Effector memory/TEMRA	7:107513377_A	LAMB1	ENSG00000091136	107513377	G	A	0.41834	0.392747	0.20765	1.25055e+08	5.01311e-11	4.12522e-10	1.45605e-07	0.98553	Imputed	5
7	rs4730483	rs214456	0.824883	CG/GT	Better safe than sorry-Whole-genome sequencing indicates that missense variants are significant in susceptibility to COVID-19.	Severe COVID-19 infection	IMMP2L	4e-06	rs214456-?	NA		cd8nc	CD8 Naive/Central memory T cell	7:110821730_C	IMMP2L	ENSG00000184903	110821730	G	C	0.50889	0.487342	-0.169015	1.84503e+08	9.92769e-08	3.55063e-05	0.000287706	0.94798	Imputed	1
7	rs4730483	rs253373	0.823774	CT/GA	Better safe than sorry-Whole-genome sequencing indicates that missense variants are significant in susceptibility to COVID-19.	Severe COVID-19 infection	IMMP2L	7e-07	rs253373-?	NA		cd8nc	CD8 Naive/Central memory T cell	7:110821730_C	IMMP2L	ENSG00000184903	110821730	G	C	0.50889	0.487342	-0.169015	1.84503e+08	9.92769e-08	3.55063e-05	0.000287706	0.94798	Imputed	1
7	rs4730483	rs37667	0.837684	CA/GG	Better safe than sorry-Whole-genome sequencing indicates that missense variants are significant in susceptibility to COVID-19.	Severe COVID-19 infection	IMMP2L	7e-12	rs37667-?	NA		cd8nc	CD8 Naive/Central memory T cell	7:110821730_C	IMMP2L	ENSG00000184903	110821730	G	C	0.50889	0.487342	-0.169015	1.84503e+08	9.92769e-08	3.55063e-05	0.000287706	0.94798	Imputed	1
7	rs4730488	rs214456	0.888603	GG/TT	Better safe than sorry-Whole-genome sequencing indicates that missense variants are significant in susceptibility to COVID-19.	Severe COVID-19 infection	IMMP2L	4e-06	rs214456-?	NA		cd8et	CD8 Effector memory	7:111166165_G	IMMP2L	ENSG00000184903	111166165	T	G	0.48262	0.480136	-0.156422	1.82515e+08	8.39808e-07	0.000207957	0.00206643	0.99724	Imputed	1
7	rs4730488	rs214468	0.921069	GG/TA	Better safe than sorry-Whole-genome sequencing indicates that missense variants are significant in susceptibility to COVID-19.	Severe COVID-19 infection	IMMP2L	8e-09	rs214468-?	NA		cd8et	CD8 Effector memory	7:111166165_G	IMMP2L	ENSG00000184903	111166165	T	G	0.48262	0.480136	-0.156422	1.82515e+08	8.39808e-07	0.000207957	0.00206643	0.99724	Imputed	1
7	rs4730488	rs37735	0.924466	GG/TC	Better safe than sorry-Whole-genome sequencing indicates that missense variants are significant in susceptibility to COVID-19.	Severe COVID-19 infection	IMMP2L	6e-12	rs37735-?	NA		cd8et	CD8 Effector memory	7:111166165_G	IMMP2L	ENSG00000184903	111166165	T	G	0.48262	0.480136	-0.156422	1.82515e+08	8.39808e-07	0.000207957	0.00206643	0.99724	Imputed	1
7	rs4730488	rs253373	0.88742	GT/TA	Better safe than sorry-Whole-genome sequencing indicates that missense variants are significant in susceptibility to COVID-19.	Severe COVID-19 infection	IMMP2L	7e-07	rs253373-?	NA		cd8et	CD8 Effector memory	7:111166165_G	IMMP2L	ENSG00000184903	111166165	T	G	0.48262	0.480136	-0.156422	1.82515e+08	8.39808e-07	0.000207957	0.00206643	0.99724	Imputed	1
7	rs4730488	rs37667	0.887192	GA/TG	Better safe than sorry-Whole-genome sequencing indicates that missense variants are significant in susceptibility to COVID-19.	Severe COVID-19 infection	IMMP2L	7e-12	rs37667-?	NA		cd8et	CD8 Effector memory	7:111166165_G	IMMP2L	ENSG00000184903	111166165	T	G	0.48262	0.480136	-0.156422	1.82515e+08	8.39808e-07	0.000207957	0.00206643	0.99724	Imputed	1
7	rs4730488	rs4141271	0.961549	GT/TC	Better safe than sorry-Whole-genome sequencing indicates that missense variants are significant in susceptibility to COVID-19.	Severe COVID-19 infection	IMMP2L	2e-07	rs4141271-?	NA		cd8et	CD8 Effector memory	7:111166165_G	IMMP2L	ENSG00000184903	111166165	T	G	0.48262	0.480136	-0.156422	1.82515e+08	8.39808e-07	0.000207957	0.00206643	0.99724	Imputed	1
9	rs4743150	rs11390003	0.994181	TGA/CG	An international genome-wide meta-analysis of primary biliary cholangitis: novel risk loci and candidate drugs.	Primary biliary cholangitis	HEMGN - ANP32B	3e-08	rs11390003-GA	0.149172	[0.097-0.202] unit decrease	cd8et	CD8 Effector memory	9:100740124_T	ANP32B	ENSG00000136938	100740124	C	T	0.20936	0.223052	-0.152729	1.81932e+08	1.52311e-06	0.000571325	0.00672291	0.99948	Genotyped	1
9	rs4743150	rs112500293	0.970817	TT/CC	An international genome-wide meta-analysis of primary biliary cholangitis: novel risk loci and candidate drugs.	Primary biliary cholangitis	ANP32B	8e-09	rs112500293-T	0.149507	[0.099-0.2] unit decrease	cd8et	CD8 Effector memory	9:100740124_T	ANP32B	ENSG00000136938	100740124	C	T	0.20936	0.223052	-0.152729	1.81932e+08	1.52311e-06	0.000571325	0.00672291	0.99948	Genotyped	1
9	rs4744855	rs11145634	1	CG/TA	Better safe than sorry-Whole-genome sequencing indicates that missense variants are significant in susceptibility to COVID-19.	Severe COVID-19 infection	GNAQ	2e-10	rs11145634-?	NA		cd8et	CD8 Effector memory	9:80575017_C	GNAQ	ENSG00000156052	80575017	T	C	0.46794	0.456021	-0.213776	1.91567e+08	1.29736e-11	9.64353e-09	5.65017e-06	0.91291	Imputed	1
9	rs4744855	rs35297051	0.962377	CA/TG	Better safe than sorry-Whole-genome sequencing indicates that missense variants are significant in susceptibility to COVID-19.	Severe COVID-19 infection	GNAQ	5e-07	rs35297051-?	NA		cd8et	CD8 Effector memory	9:80575017_C	GNAQ	ENSG00000156052	80575017	T	C	0.46794	0.456021	-0.213776	1.91567e+08	1.29736e-11	9.64353e-09	5.65017e-06	0.91291	Imputed	1
9	rs4744855	rs10870005	0.966239	CC/TT	Better safe than sorry-Whole-genome sequencing indicates that missense variants are significant in susceptibility to COVID-19.	Resistance to COVID-19 infection (Exposed negative vs positive)	GNAQ	8e-07	rs10870005-?	NA		cd8et	CD8 Effector memory	9:80575017_C	GNAQ	ENSG00000156052	80575017	T	C	0.46794	0.456021	-0.213776	1.91567e+08	1.29736e-11	9.64353e-09	5.65017e-06	0.91291	Imputed	1
9	rs4744855	rs11145656	0.962085	CT/TC	Better safe than sorry-Whole-genome sequencing indicates that missense variants are significant in susceptibility to COVID-19.	Severe COVID-19 infection	GNAQ	1e-07	rs11145656-?	NA		cd8et	CD8 Effector memory	9:80575017_C	GNAQ	ENSG00000156052	80575017	T	C	0.46794	0.456021	-0.213776	1.91567e+08	1.29736e-11	9.64353e-09	5.65017e-06	0.91291	Imputed	1
10	rs4746264	rs2657294	0.957019	CC/TG	Genome-wide association and HLA region fine-mapping studies identify susceptibility loci for multiple common infections.	Pneumonia	SAMD8 - VDAC2	5e-06	rs2657294-?	0.0411	[0.023-0.059] unit decrease	cd4et	CD4 Effector memory/TEMRA	10:76873952_C	VDAC2	ENSG00000165637	76873952	T	C	0.42644	0.443348	-0.167687	1.84293e+08	1.25313e-07	0.000125606	0.00103433	0.99549	Imputed	1
17	rs4763	rs11012	0.927471	AT/GC	Genome-wide association study confirms SNPs in SNCA and the MAPT region as common risk factors for Parkinson disease.	Parkinson's disease	PLEKHM1	6e-08	rs11012-T	1.43	[1.27-1.61]	nkr	Natural Killer Recruiting Cell	17:43471489_A	KANSL1-AS1	ENSG00000214401	43471489	G	A	0.18215	0.175085	-0.0933753	1.65802e+08	0.00362282	0.0130505	0.00182373	0.98797	Imputed	3
17	rs4763	rs11012	0.927471	AT/GC	Multi-ancestry and multi-trait genome-wide association meta-analyses inform clinical risk prediction for systemic lupus erythematosus.	Systemic lupus erythematosus (MTAG)	PLEKHM1	6e-09	rs11012-C	0.07	[0.046-0.094] unit increase	nkr	Natural Killer Recruiting Cell	17:43471489_A	KANSL1-AS1	ENSG00000214401	43471489	G	A	0.18215	0.175085	-0.0933753	1.65802e+08	0.00362282	0.0130505	0.00182373	0.98797	Imputed	3
12	rs4767029	rs10774671	0.969528	GG/AA	Mapping the human genetic architecture of COVID-19.	COVID-19 (critical illness vs population)	OAS1	4e-13	rs10774671-A	1.1998901	[1.1422351034880305-1.2604553442434507]	cd4nc	CD4 Naive/Central memory T cell	12:113359318_A	OAS1	ENSG00000089127	113359318	G	A	0.66998	0.665691	-0.15095	1.81652e+08	2.01874e-06	0.000317723	0.00373258	0.99838	Imputed	1
12	rs4767029	rs10774671	0.969528	GG/AA	Mapping the human genetic architecture of COVID-19.	COVID-19 (hospitalized vs population)	OAS1	6e-10	rs10774671-A	1.1067967	[1.071785554292693-1.1429515551857836]	cd4nc	CD4 Naive/Central memory T cell	12:113359318_A	OAS1	ENSG00000089127	113359318	G	A	0.66998	0.665691	-0.15095	1.81652e+08	2.01874e-06	0.000317723	0.00373258	0.99838	Imputed	1
12	rs4767029	rs10774671	0.969528	GG/AA	Mapping the human genetic architecture of COVID-19.	SARS-CoV-2 infection	OAS1	2e-11	rs10774671-A	1.0588357	[1.041370910202522-1.0765935887102847]	cd4nc	CD4 Naive/Central memory T cell	12:113359318_A	OAS1	ENSG00000089127	113359318	G	A	0.66998	0.665691	-0.15095	1.81652e+08	2.01874e-06	0.000317723	0.00373258	0.99838	Imputed	1
12	rs4767029	rs10774671	0.969528	GG/AA	Genetic risk factors and COVID-19 severity in Brazil: results from BRACOVID study.	COVID-19 severity	OAS1	1e-13	rs10774671-?	0.0794	[0.058-0.1] unit decrease	cd4nc	CD4 Naive/Central memory T cell	12:113359318_A	OAS1	ENSG00000089127	113359318	G	A	0.66998	0.665691	-0.15095	1.81652e+08	2.01874e-06	0.000317723	0.00373258	0.99838	Imputed	1
12	rs4767029	rs10774671	0.969528	GG/AA	Detailed stratified GWAS analysis for severe COVID-19 in four European populations.	COVID-19 with respiratory failure	OAS1	1e-10	rs10774671-G	0.90293926	[0.8754055625065371-0.9313389472723702]	cd4nc	CD4 Naive/Central memory T cell	12:113359318_A	OAS1	ENSG00000089127	113359318	G	A	0.66998	0.665691	-0.15095	1.81652e+08	2.01874e-06	0.000317723	0.00373258	0.99838	Imputed	1
12	rs4767029	rs1131476	1	GG/AA	Meta-analysis of 208370 East Asians identifies 113 susceptibility loci for systemic lupus erythematosus.	Systemic lupus erythematosus	OAS1	1e-09	rs1131476-A	1.11	[1.08-1.14]	cd4nc	CD4 Naive/Central memory T cell	12:113359318_A	OAS1	ENSG00000089127	113359318	G	A	0.66998	0.665691	-0.15095	1.81652e+08	2.01874e-06	0.000317723	0.00373258	0.99838	Imputed	1
12	rs4767029	rs2660	1	GG/AA	GWAS and meta-analysis identifies 49 genetic variants underlying critical COVID-19.	COVID-19 (hospitalized covid vs population)	OAS1	3e-17	rs2660-A	1.1	[1.06-1.1]	cd4nc	CD4 Naive/Central memory T cell	12:113359318_A	OAS1	ENSG00000089127	113359318	G	A	0.66998	0.665691	-0.15095	1.81652e+08	2.01874e-06	0.000317723	0.00373258	0.99838	Imputed	1
12	rs4767029	rs2660	1	GG/AA	GWAS and meta-analysis identifies 49 genetic variants underlying critical COVID-19.	COVID-19 (critical illness vs population)	OAS1	3e-15	rs2660-A	1.1	[1.08-1.13]	cd4nc	CD4 Naive/Central memory T cell	12:113359318_A	OAS1	ENSG00000089127	113359318	G	A	0.66998	0.665691	-0.15095	1.81652e+08	2.01874e-06	0.000317723	0.00373258	0.99838	Imputed	1
12	rs4767029	rs6489867	0.910231	GC/AT	Genetic mechanisms of critical illness in Covid-19.	COVID-19 (critical illness vs population)	OAS1	1e-09	rs6489867-T	1.2	[1.14-1.25]	cd4nc	CD4 Naive/Central memory T cell	12:113359318_A	OAS1	ENSG00000089127	113359318	G	A	0.66998	0.665691	-0.15095	1.81652e+08	2.01874e-06	0.000317723	0.00373258	0.99838	Imputed	1
12	rs4767029	rs10774679	0.879925	GC/AT	A first update on mapping the human genetic architecture of COVID-19.	COVID-19 (hospitalized vs population)	OAS1 - OAS3	7e-13	rs10774679-T	1.08	[1.06-1.1]	cd4nc	CD4 Naive/Central memory T cell	12:113359318_A	OAS1	ENSG00000089127	113359318	G	A	0.66998	0.665691	-0.15095	1.81652e+08	2.01874e-06	0.000317723	0.00373258	0.99838	Imputed	1
12	rs4767029	rs10774679	0.879925	GC/AT	A first update on mapping the human genetic architecture of COVID-19.	COVID-19 (critical illness vs population)	OAS1 - OAS3	6e-10	rs10774679-T	1.12	[1.08-1.16]	cd4nc	CD4 Naive/Central memory T cell	12:113359318_A	OAS1	ENSG00000089127	113359318	G	A	0.66998	0.665691	-0.15095	1.81652e+08	2.01874e-06	0.000317723	0.00373258	0.99838	Imputed	1
12	rs4767029	rs10774679	0.879925	GC/AT	A first update on mapping the human genetic architecture of COVID-19.	SARS-CoV-2 infection	OAS1 - OAS3	3e-07	rs10774679-T	1.02	[1.01-1.03]	cd4nc	CD4 Naive/Central memory T cell	12:113359318_A	OAS1	ENSG00000089127	113359318	G	A	0.66998	0.665691	-0.15095	1.81652e+08	2.01874e-06	0.000317723	0.00373258	0.99838	Imputed	1
12	rs4767029	rs2269899	0.83921	GC/AT	Detailed stratified GWAS analysis for severe COVID-19 in four European populations.	COVID-19 with respiratory failure requiring mechanical ventilation	OAS3	8e-14	rs2269899-C	0.8361895	[0.7979223436415581-0.8762919213577258]	cd4nc	CD4 Naive/Central memory T cell	12:113359318_A	OAS1	ENSG00000089127	113359318	G	A	0.66998	0.665691	-0.15095	1.81652e+08	2.01874e-06	0.000317723	0.00373258	0.99838	Imputed	1
15	rs4779112	rs3825932	0.914985	GT/AC	Meta-analysis of genome-wide association study data identifies additional type 1 diabetes risk loci.	Type 1 diabetes	CTSH	3e-15	rs3825932-T	1.16	[1.10-1.22]	plasma	Plasma Cell	15:79220586_A	CTSH	ENSG00000103811	79220586	G	A	0.67275	0.638081	0.267044	6.138e+07	1.9011e-14	7.71259e-10	0.00028026	0.99928	Genotyped	1
15	rs4779112	rs3825932	0.914985	GT/AC	Genome-wide association study and meta-analysis find that over 40 loci affect risk of type 1 diabetes.	Type 1 diabetes	CTSH	8e-08	rs3825932-?	NA		plasma	Plasma Cell	15:79220586_A	CTSH	ENSG00000103811	79220586	G	A	0.67275	0.638081	0.267044	6.138e+07	1.9011e-14	7.71259e-10	0.00028026	0.99928	Genotyped	1
16	rs4780395	rs4584833	0.967058	AC/GT	Multi-ancestry genome-wide association analyses identify novel genetic mechanisms in rheumatoid arthritis.	Rheumatoid arthritis	TXNDC11	4e-09	rs4584833-T	1.0768068	[1.05054014298969-1.1037302135482]	plasma	Plasma Cell	16:11809940_G	TXNDC11	ENSG00000153066	11809940	A	G	0.58899	0.572559	-0.216254	1.01853e+08	7.23297e-10	0.000183271	0.000743043	0.99964	Imputed	1
16	rs4780395	rs4584833	0.967058	AC/GT	Multi-ancestry genome-wide association analyses identify novel genetic mechanisms in rheumatoid arthritis.	Rheumatoid arthritis (rheumatoid factor and/or anti-cyclic citrullinated peptide seropositive)	TXNDC11	1e-10	rs4584833-T	1.099329	[1.0681076479585-1.13146298299609]	plasma	Plasma Cell	16:11809940_G	TXNDC11	ENSG00000153066	11809940	A	G	0.58899	0.572559	-0.216254	1.01853e+08	7.23297e-10	0.000183271	0.000743043	0.99964	Imputed	1
16	rs4780395	rs4584833	0.967058	AC/GT	Multi-ancestry genome-wide association analyses identify novel genetic mechanisms in rheumatoid arthritis.	Rheumatoid arthritis	TXNDC11	4e-10	rs4584833-T	1.0876288	[1.05943577916829-1.11657226790705]	plasma	Plasma Cell	16:11809940_G	TXNDC11	ENSG00000153066	11809940	A	G	0.58899	0.572559	-0.216254	1.01853e+08	7.23297e-10	0.000183271	0.000743043	0.99964	Imputed	1
16	rs4780395	rs4584833	0.967058	AC/GT	Multi-ancestry genome-wide association analyses identify novel genetic mechanisms in rheumatoid arthritis.	Rheumatoid arthritis (rheumatoid factor and/or anti-cyclic citrullinated peptide seropositive)	TXNDC11	4e-10	rs4584833-T	1.0895884	[1.06051272818757-1.11946120544081]	plasma	Plasma Cell	16:11809940_G	TXNDC11	ENSG00000153066	11809940	A	G	0.58899	0.572559	-0.216254	1.01853e+08	7.23297e-10	0.000183271	0.000743043	0.99964	Imputed	1
16	rs4780395	rs7206670	0.904264	AG/GT	Large-scale meta-analysis across East Asian and European populations updated genetic architecture and variant-driven biology of rheumatoid arthritis, identifying 11 novel susceptibility loci.	Rheumatoid arthritis	TXNDC11	4e-09	rs7206670-T	1.07	[1.05-1.1]	plasma	Plasma Cell	16:11809940_G	TXNDC11	ENSG00000153066	11809940	A	G	0.58899	0.572559	-0.216254	1.01853e+08	7.23297e-10	0.000183271	0.000743043	0.99964	Imputed	1
16	rs4780395	rs7206670	0.904264	AG/GT	Multiomics analysis of rheumatoid arthritis yields sequence variants that have large effects on risk of the seropositive subset.	Rheumatoid arthritis	TXNDC11	5e-06	rs7206670-T	1.04		plasma	Plasma Cell	16:11809940_G	TXNDC11	ENSG00000153066	11809940	A	G	0.58899	0.572559	-0.216254	1.01853e+08	7.23297e-10	0.000183271	0.000743043	0.99964	Imputed	1
16	rs4780395	rs4780401	0.876903	AG/GT	Genetics of rheumatoid arthritis contributes to biology and drug discovery.	Rheumatoid arthritis	TXNDC11-AS1 - ZC3H7A	9e-09	rs4780401-T	1.09	[1.06-1.13]	plasma	Plasma Cell	16:11809940_G	TXNDC11	ENSG00000153066	11809940	A	G	0.58899	0.572559	-0.216254	1.01853e+08	7.23297e-10	0.000183271	0.000743043	0.99964	Imputed	1
16	rs4780395	rs4780401	0.876903	AG/GT	Genetics of rheumatoid arthritis contributes to biology and drug discovery.	Rheumatoid arthritis	TXNDC11-AS1 - ZC3H7A	4e-08	rs4780401-T	1.07	[1.05-1.10]	plasma	Plasma Cell	16:11809940_G	TXNDC11	ENSG00000153066	11809940	A	G	0.58899	0.572559	-0.216254	1.01853e+08	7.23297e-10	0.000183271	0.000743043	0.99964	Imputed	1
16	rs4780395	rs4780401	0.876903	AG/GT	Genetic Influences on Susceptibility to Rheumatoid Arthritis in African-Americans.	Rheumatoid arthritis	TXNDC11-AS1 - ZC3H7A	5e-07	rs4780401-T	0.08346	[0.051-0.116] unit increase	plasma	Plasma Cell	16:11809940_G	TXNDC11	ENSG00000153066	11809940	A	G	0.58899	0.572559	-0.216254	1.01853e+08	7.23297e-10	0.000183271	0.000743043	0.99964	Imputed	1
16	rs4780395	rs4780401	0.876903	AG/GT	Genetic Influences on Susceptibility to Rheumatoid Arthritis in African-Americans.	Rheumatoid arthritis	TXNDC11-AS1 - ZC3H7A	6e-07	rs4780401-T	0.0679291	[0.037-0.099] unit increase	plasma	Plasma Cell	16:11809940_G	TXNDC11	ENSG00000153066	11809940	A	G	0.58899	0.572559	-0.216254	1.01853e+08	7.23297e-10	0.000183271	0.000743043	0.99964	Imputed	1
16	rs4780824	rs7185636	0.936107	GC/AT	Genetic meta-analysis of diagnosed Alzheimer's disease identifies new risk loci and implicates Aβ, tau, immunity and lipid processing.	Alzheimer's disease (late onset)	IQCK	2e-08	rs7185636-T	1.0869565	[1.05-1.12]	cd4nc	CD4 Naive/Central memory T cell	16:19737425_G	KNOP1	ENSG00000103550	19737425	A	G	0.18073	0.171143	0.246744	1.18885e+08	4.36676e-15	3.42785e-12	3.42995e-06	0.99066	Imputed	1
16	rs4786376	rs4349147	0.987373	CA/GG	Genomewide association study for determinants of HIV-1 acquisition and viral set point in HIV-1 serodiscordant couples with quantified virus exposure.	HIV-1 susceptibility	IL32	8e-06	rs4349147-?	NA		nk	Natural Killer Cell	16:3125151_G	IL32	ENSG00000008517	3125151	C	G	0.64795	0.655374	0.210347	1.24629e+08	2.77877e-11	8.02139e-09	2.98218e-06	0.97062	Imputed	2
17	rs4792837	rs113564729	0.992163	AA/CG	Genome-wide Association Analysis of Parkinson's Disease and Schizophrenia Reveals Shared Genetic Architecture and Identifies Novel Risk Loci.	Parkinson's disease	KANSL1	2e-11	rs113564729-A	0.0994	[0.07-0.129] unit increase	cd8et	CD8 Effector memory	17:44286384_A	MAPT	ENSG00000186868	44286384	C	A	0.40387	0.398044	0.143454	1.35187e+08	6.39037e-06	6.63026e-06	0.00018467	0.8515	Imputed	5
17	rs4793665	rs10153257	0.892805	CG/TA	Better safe than sorry-Whole-genome sequencing indicates that missense variants are significant in susceptibility to COVID-19.	Severe COVID-19 infection	ABCC3	3e-10	rs10153257-?	NA		monoc	Classic Monocyte	17:48712087_T	ABCC3	ENSG00000108846	48712087	C	T	0.55761	0.576917	-0.249852	1.8953e+08	2.94873e-15	2.70642e-12	8.63489e-06	0.99189	Imputed	1
17	rs4794057	rs8070463	0.996117	CT/TC	Genome-wide meta-analysis identifies novel multiple sclerosis susceptibility loci.	Multiple sclerosis	KPNB1 - TBKBP1	1e-07	rs8070463-T	1.15	[NR]	cd4nc	CD4 Naive/Central memory T cell	17:45786452_T	TBKBP1	ENSG00000198933	45786452	C	T	0.50468	0.50733	-0.136799	1.79418e+08	1.69546e-05	0.00145438	0.0113582	0.99224	Imputed	1
17	rs4794057	rs8070463	0.996117	CT/TC	Interaction between ERAP1 and HLA-B27 in ankylosing spondylitis implicates peptide handling in the mechanism for HLA-B27 in disease susceptibility.	Ankylosing spondylitis	KPNB1 - TBKBP1	5e-08	rs8070463-C	NA		cd4nc	CD4 Naive/Central memory T cell	17:45786452_T	TBKBP1	ENSG00000198933	45786452	C	T	0.50468	0.50733	-0.136799	1.79418e+08	1.69546e-05	0.00145438	0.0113582	0.99224	Imputed	1
11	rs479552	rs12421615	0.851658	CA/GG	Genome-wide association studies of autoimmune vitiligo identify 23 new risk loci and highlight key pathways and regulatory variants.	Vitiligo	PLCB3	5e-08	rs12421615-G	1.1498218	[1.1-1.2]	cd4nc	CD4 Naive/Central memory T cell	11:64110683_C	CCDC88B	ENSG00000168071	64110683	G	C	0.37082	0.366446	-0.288477	2.03357e+08	2.82839e-20	1.82515e-17	2.21098e-06	0.99504	Imputed	1
11	rs479552	rs694739	0.901829	CG/GA	Analysis of immune-related loci identifies 48 new susceptibility variants for multiple sclerosis.	Multiple sclerosis	PRDX5 - CCDC88B	2e-09	rs694739-A	1.07		cd4nc	CD4 Naive/Central memory T cell	11:64110683_C	CCDC88B	ENSG00000168071	64110683	G	C	0.37082	0.366446	-0.288477	2.03357e+08	2.82839e-20	1.82515e-17	2.21098e-06	0.99504	Imputed	1
11	rs479552	rs694739	0.901829	CG/GA	Genome-wide meta-analysis increases to 71 the number of confirmed Crohn's disease susceptibility loci.	Crohn's disease	PRDX5 - CCDC88B	6e-10	rs694739-A	1.1	[1.05-1.16]	cd4nc	CD4 Naive/Central memory T cell	11:64110683_C	CCDC88B	ENSG00000168071	64110683	G	C	0.37082	0.366446	-0.288477	2.03357e+08	2.82839e-20	1.82515e-17	2.21098e-06	0.99504	Imputed	1
11	rs479552	rs694739	0.901829	CG/GA	Identification of Immune-Relevant Factors Conferring Sarcoidosis Genetic Risk.	Sarcoidosis	PRDX5 - CCDC88B	3e-16	rs694739-T	1.2658228	[1.19-1.33]	cd4nc	CD4 Naive/Central memory T cell	11:64110683_C	CCDC88B	ENSG00000168071	64110683	G	C	0.37082	0.366446	-0.288477	2.03357e+08	2.82839e-20	1.82515e-17	2.21098e-06	0.99504	Imputed	1
11	rs479552	rs694739	0.901829	CG/GA	Genome-wide Association Analysis of Psoriatic Arthritis and Cutaneous Psoriasis Reveals Differences in Their Genetic Architecture.	Psoriasis vulgaris	PRDX5 - CCDC88B	2e-09	rs694739-A	1.139	NR	cd4nc	CD4 Naive/Central memory T cell	11:64110683_C	CCDC88B	ENSG00000168071	64110683	G	C	0.37082	0.366446	-0.288477	2.03357e+08	2.82839e-20	1.82515e-17	2.21098e-06	0.99504	Imputed	1
11	rs479552	rs694739	0.901829	CG/GA	Dense fine-mapping study identifies new susceptibility loci for primary biliary cirrhosis.	Primary biliary cirrhosis	PRDX5 - CCDC88B	2e-07	rs694739-A	1.18		cd4nc	CD4 Naive/Central memory T cell	11:64110683_C	CCDC88B	ENSG00000168071	64110683	G	C	0.37082	0.366446	-0.288477	2.03357e+08	2.82839e-20	1.82515e-17	2.21098e-06	0.99504	Imputed	1
11	rs479552	rs11231757	0.923969	CT/GC	Leveraging Polygenic Functional Enrichment to Improve GWAS Power.	Hypothyroidism	PRDX5 - CCDC88B	2e-10	rs11231757-?	NA		cd4nc	CD4 Naive/Central memory T cell	11:64110683_C	CCDC88B	ENSG00000168071	64110683	G	C	0.37082	0.366446	-0.288477	2.03357e+08	2.82839e-20	1.82515e-17	2.21098e-06	0.99504	Imputed	1
11	rs479552	rs11601860	0.972004	CT/GA	An international genome-wide meta-analysis of primary biliary cholangitis: novel risk loci and candidate drugs.	Primary biliary cholangitis	CCDC88B	1e-10	rs11601860-T	0.146003	[0.1-0.19] unit decrease	cd4nc	CD4 Naive/Central memory T cell	11:64110683_C	CCDC88B	ENSG00000168071	64110683	G	C	0.37082	0.366446	-0.288477	2.03357e+08	2.82839e-20	1.82515e-17	2.21098e-06	0.99504	Imputed	1
11	rs479552	rs510372	0.896905	CT/GC	International genome-wide meta-analysis identifies new primary biliary cirrhosis risk loci and targetable pathogenic pathways.	Primary biliary cholangitis	CCDC88B	2e-09	rs510372-C	1.2345679	NR	cd4nc	CD4 Naive/Central memory T cell	11:64110683_C	CCDC88B	ENSG00000168071	64110683	G	C	0.37082	0.366446	-0.288477	2.03357e+08	2.82839e-20	1.82515e-17	2.21098e-06	0.99504	Imputed	1
11	rs479552	rs1199047	0.877527	CC/GA	Leveraging Polygenic Functional Enrichment to Improve GWAS Power.	Autoimmune traits	CCDC88B	8e-08	rs1199047-?	NA		cd4nc	CD4 Naive/Central memory T cell	11:64110683_C	CCDC88B	ENSG00000168071	64110683	G	C	0.37082	0.366446	-0.288477	2.03357e+08	2.82839e-20	1.82515e-17	2.21098e-06	0.99504	Imputed	1
11	rs479552	rs516124	0.815383	CT/GG	Multi-ancestry and multi-trait genome-wide association meta-analyses inform clinical risk prediction for systemic lupus erythematosus.	Systemic lupus erythematosus (MTAG)	RPS6KA4	3e-12	rs516124-G	0.069	[0.05-0.088] unit increase	cd4nc	CD4 Naive/Central memory T cell	11:64110683_C	CCDC88B	ENSG00000168071	64110683	G	C	0.37082	0.366446	-0.288477	2.03357e+08	2.82839e-20	1.82515e-17	2.21098e-06	0.99504	Imputed	1
17	rs4796703	rs1030827	0.987608	AC/GG	A year of COVID-19 GWAS results from the GRASP portal reveals potential genetic risk factors.	COVID-19 (severe vs non-severe with positive test)	JUP - P3H4	6e-07	rs1030827-G	0.51392	[0.31-0.72] unit decrease	bin	Naïve/Immature B Cell	17:39950674_G	JUP	ENSG00000173801	39950674	A	G	0.92562	0.916431	-0.259306	1.98753e+08	1.49224e-16	1.23978e-13	3.77092e-06	0.83957	Imputed	1
17	rs4796703	rs1030827	0.987608	AC/GG	A year of COVID-19 GWAS results from the GRASP portal reveals potential genetic risk factors.	COVID-19 (severe vs tested, not severe)	JUP - P3H4	5e-06	rs1030827-G	0.43159	[0.25-0.62] unit decrease	bin	Naïve/Immature B Cell	17:39950674_G	JUP	ENSG00000173801	39950674	A	G	0.92562	0.916431	-0.259306	1.98753e+08	1.49224e-16	1.23978e-13	3.77092e-06	0.83957	Imputed	1
17	rs4796703	rs6503665	0.975077	AG/GC	A year of COVID-19 GWAS results from the GRASP portal reveals potential genetic risk factors.	COVID-19 (severe vs non-severe with positive test)	JUP - P3H4	8e-07	rs6503665-C	0.5395	[0.33-0.75] unit decrease	bin	Naïve/Immature B Cell	17:39950674_G	JUP	ENSG00000173801	39950674	A	G	0.92562	0.916431	-0.259306	1.98753e+08	1.49224e-16	1.23978e-13	3.77092e-06	0.83957	Imputed	1
11	rs479777	rs694739	0.809708	CG/TA	Analysis of immune-related loci identifies 48 new susceptibility variants for multiple sclerosis.	Multiple sclerosis	PRDX5 - CCDC88B	2e-09	rs694739-A	1.07		cd4et	CD4 Effector memory/TEMRA	11:64107477_C	AP003774.1	ENSG00000236935	64107477	T	C	0.34093	0.325331	0.294001	1.11426e+08	4.95802e-21	1.91517e-17	9.65389e-06	0.99988	Genotyped	1
11	rs479777	rs694739	0.809708	CG/TA	Analysis of immune-related loci identifies 48 new susceptibility variants for multiple sclerosis.	Multiple sclerosis	PRDX5 - CCDC88B	2e-09	rs694739-A	1.07		cd8et	CD8 Effector memory	11:64107477_C	AP003774.1	ENSG00000236935	64107477	T	C	0.34093	0.325331	0.489803	8.05232e+07	2.18545e-60	2.59956e-56	4.53513e-06	0.99988	Genotyped	1
11	rs479777	rs694739	0.809708	CG/TA	Genome-wide meta-analysis increases to 71 the number of confirmed Crohn's disease susceptibility loci.	Crohn's disease	PRDX5 - CCDC88B	6e-10	rs694739-A	1.1	[1.05-1.16]	cd4et	CD4 Effector memory/TEMRA	11:64107477_C	AP003774.1	ENSG00000236935	64107477	T	C	0.34093	0.325331	0.294001	1.11426e+08	4.95802e-21	1.91517e-17	9.65389e-06	0.99988	Genotyped	1
11	rs479777	rs694739	0.809708	CG/TA	Genome-wide meta-analysis increases to 71 the number of confirmed Crohn's disease susceptibility loci.	Crohn's disease	PRDX5 - CCDC88B	6e-10	rs694739-A	1.1	[1.05-1.16]	cd8et	CD8 Effector memory	11:64107477_C	AP003774.1	ENSG00000236935	64107477	T	C	0.34093	0.325331	0.489803	8.05232e+07	2.18545e-60	2.59956e-56	4.53513e-06	0.99988	Genotyped	1
11	rs479777	rs694739	0.809708	CG/TA	Identification of Immune-Relevant Factors Conferring Sarcoidosis Genetic Risk.	Sarcoidosis	PRDX5 - CCDC88B	3e-16	rs694739-T	1.2658228	[1.19-1.33]	cd4et	CD4 Effector memory/TEMRA	11:64107477_C	AP003774.1	ENSG00000236935	64107477	T	C	0.34093	0.325331	0.294001	1.11426e+08	4.95802e-21	1.91517e-17	9.65389e-06	0.99988	Genotyped	1
11	rs479777	rs694739	0.809708	CG/TA	Identification of Immune-Relevant Factors Conferring Sarcoidosis Genetic Risk.	Sarcoidosis	PRDX5 - CCDC88B	3e-16	rs694739-T	1.2658228	[1.19-1.33]	cd8et	CD8 Effector memory	11:64107477_C	AP003774.1	ENSG00000236935	64107477	T	C	0.34093	0.325331	0.489803	8.05232e+07	2.18545e-60	2.59956e-56	4.53513e-06	0.99988	Genotyped	1
11	rs479777	rs694739	0.809708	CG/TA	Genome-wide Association Analysis of Psoriatic Arthritis and Cutaneous Psoriasis Reveals Differences in Their Genetic Architecture.	Psoriasis vulgaris	PRDX5 - CCDC88B	2e-09	rs694739-A	1.139	NR	cd4et	CD4 Effector memory/TEMRA	11:64107477_C	AP003774.1	ENSG00000236935	64107477	T	C	0.34093	0.325331	0.294001	1.11426e+08	4.95802e-21	1.91517e-17	9.65389e-06	0.99988	Genotyped	1
11	rs479777	rs694739	0.809708	CG/TA	Genome-wide Association Analysis of Psoriatic Arthritis and Cutaneous Psoriasis Reveals Differences in Their Genetic Architecture.	Psoriasis vulgaris	PRDX5 - CCDC88B	2e-09	rs694739-A	1.139	NR	cd8et	CD8 Effector memory	11:64107477_C	AP003774.1	ENSG00000236935	64107477	T	C	0.34093	0.325331	0.489803	8.05232e+07	2.18545e-60	2.59956e-56	4.53513e-06	0.99988	Genotyped	1
11	rs479777	rs694739	0.809708	CG/TA	Dense fine-mapping study identifies new susceptibility loci for primary biliary cirrhosis.	Primary biliary cirrhosis	PRDX5 - CCDC88B	2e-07	rs694739-A	1.18		cd4et	CD4 Effector memory/TEMRA	11:64107477_C	AP003774.1	ENSG00000236935	64107477	T	C	0.34093	0.325331	0.294001	1.11426e+08	4.95802e-21	1.91517e-17	9.65389e-06	0.99988	Genotyped	1
11	rs479777	rs694739	0.809708	CG/TA	Dense fine-mapping study identifies new susceptibility loci for primary biliary cirrhosis.	Primary biliary cirrhosis	PRDX5 - CCDC88B	2e-07	rs694739-A	1.18		cd8et	CD8 Effector memory	11:64107477_C	AP003774.1	ENSG00000236935	64107477	T	C	0.34093	0.325331	0.489803	8.05232e+07	2.18545e-60	2.59956e-56	4.53513e-06	0.99988	Genotyped	1
11	rs479777	rs11231757	0.850442	CT/TC	Leveraging Polygenic Functional Enrichment to Improve GWAS Power.	Hypothyroidism	PRDX5 - CCDC88B	2e-10	rs11231757-?	NA		cd4et	CD4 Effector memory/TEMRA	11:64107477_C	AP003774.1	ENSG00000236935	64107477	T	C	0.34093	0.325331	0.294001	1.11426e+08	4.95802e-21	1.91517e-17	9.65389e-06	0.99988	Genotyped	1
11	rs479777	rs11231757	0.850442	CT/TC	Leveraging Polygenic Functional Enrichment to Improve GWAS Power.	Hypothyroidism	PRDX5 - CCDC88B	2e-10	rs11231757-?	NA		cd8et	CD8 Effector memory	11:64107477_C	AP003774.1	ENSG00000236935	64107477	T	C	0.34093	0.325331	0.489803	8.05232e+07	2.18545e-60	2.59956e-56	4.53513e-06	0.99988	Genotyped	1
11	rs479777	rs479777	1	CC/TT	A novel sarcoidosis risk locus for Europeans on chromosome 11q13.1.	Sarcoidosis	PRDX5 - CCDC88B	3e-18	rs479777-?	1.18	[1.18-1.43]	cd4et	CD4 Effector memory/TEMRA	11:64107477_C	AP003774.1	ENSG00000236935	64107477	T	C	0.34093	0.325331	0.294001	1.11426e+08	4.95802e-21	1.91517e-17	9.65389e-06	0.99988	Genotyped	1
11	rs479777	rs479777	1	CC/TT	A novel sarcoidosis risk locus for Europeans on chromosome 11q13.1.	Sarcoidosis	PRDX5 - CCDC88B	3e-18	rs479777-?	1.18	[1.18-1.43]	cd8et	CD8 Effector memory	11:64107477_C	AP003774.1	ENSG00000236935	64107477	T	C	0.34093	0.325331	0.489803	8.05232e+07	2.18545e-60	2.59956e-56	4.53513e-06	0.99988	Genotyped	1
11	rs479777	rs479777	1	CC/TT	Multiomics analysis of rheumatoid arthritis yields sequence variants that have large effects on risk of the seropositive subset.	Rheumatoid arthritis	PRDX5 - CCDC88B	1e-10	rs479777-C	0.94		cd4et	CD4 Effector memory/TEMRA	11:64107477_C	AP003774.1	ENSG00000236935	64107477	T	C	0.34093	0.325331	0.294001	1.11426e+08	4.95802e-21	1.91517e-17	9.65389e-06	0.99988	Genotyped	1
11	rs479777	rs479777	1	CC/TT	Multiomics analysis of rheumatoid arthritis yields sequence variants that have large effects on risk of the seropositive subset.	Rheumatoid arthritis	PRDX5 - CCDC88B	1e-10	rs479777-C	0.94		cd8et	CD8 Effector memory	11:64107477_C	AP003774.1	ENSG00000236935	64107477	T	C	0.34093	0.325331	0.489803	8.05232e+07	2.18545e-60	2.59956e-56	4.53513e-06	0.99988	Genotyped	1
11	rs479777	rs479777	1	CC/TT	Multi-ancestry genome-wide association analyses identify novel genetic mechanisms in rheumatoid arthritis.	Rheumatoid arthritis	PRDX5 - CCDC88B	1e-11	rs479777-C	0.9265382	[0.906243184833455-0.947287722243579]	cd4et	CD4 Effector memory/TEMRA	11:64107477_C	AP003774.1	ENSG00000236935	64107477	T	C	0.34093	0.325331	0.294001	1.11426e+08	4.95802e-21	1.91517e-17	9.65389e-06	0.99988	Genotyped	1
11	rs479777	rs479777	1	CC/TT	Multi-ancestry genome-wide association analyses identify novel genetic mechanisms in rheumatoid arthritis.	Rheumatoid arthritis	PRDX5 - CCDC88B	1e-11	rs479777-C	0.9265382	[0.906243184833455-0.947287722243579]	cd8et	CD8 Effector memory	11:64107477_C	AP003774.1	ENSG00000236935	64107477	T	C	0.34093	0.325331	0.489803	8.05232e+07	2.18545e-60	2.59956e-56	4.53513e-06	0.99988	Genotyped	1
11	rs479777	rs479777	1	CC/TT	Multi-ancestry genome-wide association analyses identify novel genetic mechanisms in rheumatoid arthritis.	Rheumatoid arthritis	PRDX5 - CCDC88B	7e-08	rs479777-C	0.89843583	[0.864237825643615-0.933987043312343]	cd4et	CD4 Effector memory/TEMRA	11:64107477_C	AP003774.1	ENSG00000236935	64107477	T	C	0.34093	0.325331	0.294001	1.11426e+08	4.95802e-21	1.91517e-17	9.65389e-06	0.99988	Genotyped	1
11	rs479777	rs479777	1	CC/TT	Multi-ancestry genome-wide association analyses identify novel genetic mechanisms in rheumatoid arthritis.	Rheumatoid arthritis	PRDX5 - CCDC88B	7e-08	rs479777-C	0.89843583	[0.864237825643615-0.933987043312343]	cd8et	CD8 Effector memory	11:64107477_C	AP003774.1	ENSG00000236935	64107477	T	C	0.34093	0.325331	0.489803	8.05232e+07	2.18545e-60	2.59956e-56	4.53513e-06	0.99988	Genotyped	1
11	rs479777	rs479777	1	CC/TT	Multi-ancestry genome-wide association analyses identify novel genetic mechanisms in rheumatoid arthritis.	Rheumatoid arthritis (rheumatoid factor and/or anti-cyclic citrullinated peptide seropositive)	PRDX5 - CCDC88B	4e-07	rs479777-C	0.93594366	[0.912397497083012-0.960097470214317]	cd4et	CD4 Effector memory/TEMRA	11:64107477_C	AP003774.1	ENSG00000236935	64107477	T	C	0.34093	0.325331	0.294001	1.11426e+08	4.95802e-21	1.91517e-17	9.65389e-06	0.99988	Genotyped	1
11	rs479777	rs479777	1	CC/TT	Multi-ancestry genome-wide association analyses identify novel genetic mechanisms in rheumatoid arthritis.	Rheumatoid arthritis (rheumatoid factor and/or anti-cyclic citrullinated peptide seropositive)	PRDX5 - CCDC88B	4e-07	rs479777-C	0.93594366	[0.912397497083012-0.960097470214317]	cd8et	CD8 Effector memory	11:64107477_C	AP003774.1	ENSG00000236935	64107477	T	C	0.34093	0.325331	0.489803	8.05232e+07	2.18545e-60	2.59956e-56	4.53513e-06	0.99988	Genotyped	1
11	rs479777	rs663743	0.982686	CA/TG	Discovery of six new susceptibility loci and analysis of pleiotropic effects in leprosy.	Leprosy	CCDC88B	9e-14	rs663743-A	1.24	[NR]	cd4et	CD4 Effector memory/TEMRA	11:64107477_C	AP003774.1	ENSG00000236935	64107477	T	C	0.34093	0.325331	0.294001	1.11426e+08	4.95802e-21	1.91517e-17	9.65389e-06	0.99988	Genotyped	1
11	rs479777	rs663743	0.982686	CA/TG	Discovery of six new susceptibility loci and analysis of pleiotropic effects in leprosy.	Leprosy	CCDC88B	9e-14	rs663743-A	1.24	[NR]	cd8et	CD8 Effector memory	11:64107477_C	AP003774.1	ENSG00000236935	64107477	T	C	0.34093	0.325331	0.489803	8.05232e+07	2.18545e-60	2.59956e-56	4.53513e-06	0.99988	Genotyped	1
11	rs479777	rs663743	0.982686	CA/TG	Genome-wide association study of primary sclerosing cholangitis identifies new risk loci and quantifies the genetic relationship with inflammatory bowel disease.	Primary sclerosing cholangitis	CCDC88B	2e-13	rs663743-G	1.2	[1.14-1.26]	cd4et	CD4 Effector memory/TEMRA	11:64107477_C	AP003774.1	ENSG00000236935	64107477	T	C	0.34093	0.325331	0.294001	1.11426e+08	4.95802e-21	1.91517e-17	9.65389e-06	0.99988	Genotyped	1
11	rs479777	rs663743	0.982686	CA/TG	Genome-wide association study of primary sclerosing cholangitis identifies new risk loci and quantifies the genetic relationship with inflammatory bowel disease.	Primary sclerosing cholangitis	CCDC88B	2e-13	rs663743-G	1.2	[1.14-1.26]	cd8et	CD8 Effector memory	11:64107477_C	AP003774.1	ENSG00000236935	64107477	T	C	0.34093	0.325331	0.489803	8.05232e+07	2.18545e-60	2.59956e-56	4.53513e-06	0.99988	Genotyped	1
11	rs479777	rs663743	0.982686	CA/TG	Multitrait genome-wide analyses identify new susceptibility loci and candidate drugs to primary sclerosing cholangitis.	Primary sclerosing cholangitis (MTAG)	CCDC88B	6e-09	rs663743-A	0.06524498	[0.043-0.087] unit decrease	cd4et	CD4 Effector memory/TEMRA	11:64107477_C	AP003774.1	ENSG00000236935	64107477	T	C	0.34093	0.325331	0.294001	1.11426e+08	4.95802e-21	1.91517e-17	9.65389e-06	0.99988	Genotyped	1
11	rs479777	rs663743	0.982686	CA/TG	Multitrait genome-wide analyses identify new susceptibility loci and candidate drugs to primary sclerosing cholangitis.	Primary sclerosing cholangitis (MTAG)	CCDC88B	6e-09	rs663743-A	0.06524498	[0.043-0.087] unit decrease	cd8et	CD8 Effector memory	11:64107477_C	AP003774.1	ENSG00000236935	64107477	T	C	0.34093	0.325331	0.489803	8.05232e+07	2.18545e-60	2.59956e-56	4.53513e-06	0.99988	Genotyped	1
11	rs479777	rs11601860	0.801936	CT/TA	An international genome-wide meta-analysis of primary biliary cholangitis: novel risk loci and candidate drugs.	Primary biliary cholangitis	CCDC88B	1e-10	rs11601860-T	0.146003	[0.1-0.19] unit decrease	cd4et	CD4 Effector memory/TEMRA	11:64107477_C	AP003774.1	ENSG00000236935	64107477	T	C	0.34093	0.325331	0.294001	1.11426e+08	4.95802e-21	1.91517e-17	9.65389e-06	0.99988	Genotyped	1
11	rs479777	rs11601860	0.801936	CT/TA	An international genome-wide meta-analysis of primary biliary cholangitis: novel risk loci and candidate drugs.	Primary biliary cholangitis	CCDC88B	1e-10	rs11601860-T	0.146003	[0.1-0.19] unit decrease	cd8et	CD8 Effector memory	11:64107477_C	AP003774.1	ENSG00000236935	64107477	T	C	0.34093	0.325331	0.489803	8.05232e+07	2.18545e-60	2.59956e-56	4.53513e-06	0.99988	Genotyped	1
19	rs4803775	rs9304644	0.856505	CT/TC	GWAS on family history of Alzheimer's disease.	Alzheimer's disease or family history of Alzheimer's disease	APOC2, APOC4-APOC2	5e-08	rs9304644-?	NA		nk	Natural Killer Cell	19:45450928_C	ZNF222	ENSG00000159885	45450928	T	C	0.51362	0.509901	-0.106413	1.74622e+08	0.000838136	0.00101287	0.0108984	0.9878	Imputed	4
19	rs4803775	rs4803774	0.859289	CG/TA	Genome-wide meta-analysis, fine-mapping and integrative prioritization implicate new Alzheimer's disease risk genes.	Alzheimer's disease or family history of Alzheimer's disease	APOC2, APOC4-APOC2	5e-15	rs4803774-?	0.0747163	unit increase	nk	Natural Killer Cell	19:45450928_C	ZNF222	ENSG00000159885	45450928	T	C	0.51362	0.509901	-0.106413	1.74622e+08	0.000838136	0.00101287	0.0108984	0.9878	Imputed	4
19	rs4803986	rs11083840	0.957044	AG/GT	Association analyses identify 38 susceptibility loci for inflammatory bowel disease and highlight shared genetic risk across populations.	Inflammatory bowel disease	CALM3 - PTGIR	2e-06	rs11083840-C	1.0484828	[1.03-1.07]	cd8nc	CD8 Naive/Central memory T cell	19:47131881_A	GNG8	ENSG00000167414	47131881	G	A	0.38068	0.398383	0.239044	1.201e+08	3.15798e-14	1.12785e-13	1.32252e-07	0.97819	Imputed	5
19	rs4803986	rs11083840	0.957044	AG/GT	Association analyses identify 38 susceptibility loci for inflammatory bowel disease and highlight shared genetic risk across populations.	Ulcerative colitis	CALM3 - PTGIR	3e-08	rs11083840-C	1.0715772	[1.05-1.1]	cd8nc	CD8 Naive/Central memory T cell	19:47131881_A	GNG8	ENSG00000167414	47131881	G	A	0.38068	0.398383	0.239044	1.201e+08	3.15798e-14	1.12785e-13	1.32252e-07	0.97819	Imputed	5
19	rs4803986	rs1126510	0.800521	AG/GA	Host-microbe interactions have shaped the genetic architecture of inflammatory bowel disease.	Ulcerative colitis	PTGIR	2e-09	rs1126510-G	1.075	[1.037-1.113]	cd8nc	CD8 Naive/Central memory T cell	19:47131881_A	GNG8	ENSG00000167414	47131881	G	A	0.38068	0.398383	0.239044	1.201e+08	3.15798e-14	1.12785e-13	1.32252e-07	0.97819	Imputed	5
19	rs4803988	rs11083840	0.953093	AG/TT	Association analyses identify 38 susceptibility loci for inflammatory bowel disease and highlight shared genetic risk across populations.	Inflammatory bowel disease	CALM3 - PTGIR	2e-06	rs11083840-C	1.0484828	[1.03-1.07]	cd8nc	CD8 Naive/Central memory T cell	19:47131957_A	GNG8	ENSG00000167414	47131957	T	A	0.37983	0.396874	0.239772	1.19985e+08	2.62656e-14	4.94844e-13	5.38885e-07	0.97796	Imputed	3
19	rs4803988	rs11083840	0.953093	AG/TT	Association analyses identify 38 susceptibility loci for inflammatory bowel disease and highlight shared genetic risk across populations.	Ulcerative colitis	CALM3 - PTGIR	3e-08	rs11083840-C	1.0715772	[1.05-1.1]	cd8nc	CD8 Naive/Central memory T cell	19:47131957_A	GNG8	ENSG00000167414	47131957	T	A	0.37983	0.396874	0.239772	1.19985e+08	2.62656e-14	4.94844e-13	5.38885e-07	0.97796	Imputed	3
19	rs4803988	rs1126510	0.8028	AG/TA	Host-microbe interactions have shaped the genetic architecture of inflammatory bowel disease.	Ulcerative colitis	PTGIR	2e-09	rs1126510-G	1.075	[1.037-1.113]	cd8nc	CD8 Naive/Central memory T cell	19:47131957_A	GNG8	ENSG00000167414	47131957	T	A	0.37983	0.396874	0.239772	1.19985e+08	2.62656e-14	4.94844e-13	5.38885e-07	0.97796	Imputed	3
19	rs4807440	rs10854002	0.858707	GA/TC	Global Biobank Meta-analysis Initiative: Powering genetic discovery across human disease.	Asthma	RNU6-2 - CNN2	6e-11	rs10854002-C	0.029709	[0.021-0.039] unit decrease	nk	Natural Killer Cell	19:1026477_T	CNN2	ENSG00000064666	1026477	G	T	0.63333	0.617462	-0.26692	1.99955e+08	1.76015e-17	3.92001e-14	8.15618e-06	0.92514	Imputed	1
19	rs4807569	rs2024092	1	CA/AG	Host-microbe interactions have shaped the genetic architecture of inflammatory bowel disease.	Crohn's disease	SBNO2	8e-22	rs2024092-A	1.156	[1.112-1.201]	cd8nc	CD8 Naive/Central memory T cell	19:1123378_C	GPX4	ENSG00000167468	1123378	A	C	0.19926	0.222113	0.138121	1.36028e+08	1.40172e-05	4.37226e-05	0.000566775	0.99813	Imputed	3
19	rs4807569	rs2024092	1	CA/AG	Analysis of five chronic inflammatory diseases identifies 27 new associations and highlights disease-specific patterns at shared loci.	Chronic inflammatory diseases (ankylosing spondylitis, Crohn's disease, psoriasis, primary sclerosing cholangitis, ulcerative colitis) (pleiotropy)	SBNO2	2e-18	rs2024092-?	NA		cd8nc	CD8 Naive/Central memory T cell	19:1123378_C	GPX4	ENSG00000167468	1123378	A	C	0.19926	0.222113	0.138121	1.36028e+08	1.40172e-05	4.37226e-05	0.000566775	0.99813	Imputed	3
19	rs4807569	rs2024092	1	CA/AG	Genome-wide association study implicates immune activation of multiple integrin genes in inflammatory bowel disease.	Inflammatory bowel disease	SBNO2	5e-17	rs2024092-?	NA		cd8nc	CD8 Naive/Central memory T cell	19:1123378_C	GPX4	ENSG00000167468	1123378	A	C	0.19926	0.222113	0.138121	1.36028e+08	1.40172e-05	4.37226e-05	0.000566775	0.99813	Imputed	3
19	rs4807569	rs2024092	1	CA/AG	Genome-wide association study implicates immune activation of multiple integrin genes in inflammatory bowel disease.	Crohn's disease	SBNO2	1e-20	rs2024092-?	NA		cd8nc	CD8 Naive/Central memory T cell	19:1123378_C	GPX4	ENSG00000167468	1123378	A	C	0.19926	0.222113	0.138121	1.36028e+08	1.40172e-05	4.37226e-05	0.000566775	0.99813	Imputed	3
19	rs4807569	rs2024092	1	CA/AG	Association analyses identify 38 susceptibility loci for inflammatory bowel disease and highlight shared genetic risk across populations.	Inflammatory bowel disease	SBNO2	1e-18	rs2024092-A	1.1127257	[1.09-1.14]	cd8nc	CD8 Naive/Central memory T cell	19:1123378_C	GPX4	ENSG00000167468	1123378	A	C	0.19926	0.222113	0.138121	1.36028e+08	1.40172e-05	4.37226e-05	0.000566775	0.99813	Imputed	3
19	rs4807569	rs2024092	1	CA/AG	Association analyses identify 38 susceptibility loci for inflammatory bowel disease and highlight shared genetic risk across populations.	Crohn's disease	SBNO2	7e-25	rs2024092-A	1.159123	[1.13-1.19]	cd8nc	CD8 Naive/Central memory T cell	19:1123378_C	GPX4	ENSG00000167468	1123378	A	C	0.19926	0.222113	0.138121	1.36028e+08	1.40172e-05	4.37226e-05	0.000566775	0.99813	Imputed	3
19	rs4808185	rs11669861	0.801016	AC/GT	Multiple sclerosis genomic map implicates peripheral immune cells and microglia in susceptibility.	Multiple sclerosis	MEF2B, BORCS8-MEF2B	8e-06	rs11669861-C	1.0506408	NR	cd4nc	CD4 Naive/Central memory T cell	19:19296217_G	MEF2BNB	ENSG00000254901	19296217	A	G	0.56038	0.553788	0.181709	1.29149e+08	9.76507e-09	3.74521e-06	3.50466e-06	0.98063	Imputed	1
20	rs4809221	rs6062497	0.912475	GC/AT	Genome-wide association analyses identify 39 new susceptibility loci for diverticular disease.	Diverticular disease	ARFRP1	8e-06	rs6062497-T	0.0025325	[NR] unit decrease	cd8nc	CD8 Naive/Central memory T cell	20:62372706_A	SLC2A4RG	ENSG00000125520	62372706	G	A	0.66748	0.705205	-0.151065	1.8167e+08	1.98257e-06	0.000826614	0.0121041	0.98765	Imputed	1
20	rs4809221	rs3761123	0.984428	GG/AA	150 risk variants for diverticular disease of intestine prioritize cell types and enable polygenic prediction of disease susceptibility.	Diverticular disease	ZGPAT	5e-10	rs3761123-G	0.04	[0.028-0.052] unit increase	cd8nc	CD8 Naive/Central memory T cell	20:62372706_A	SLC2A4RG	ENSG00000125520	62372706	G	A	0.66748	0.705205	-0.151065	1.8167e+08	1.98257e-06	0.000826614	0.0121041	0.98765	Imputed	1
20	rs4809221	rs2315008	0.955156	GT/AG	Loci on 20q13 and 21q22 are associated with pediatric-onset inflammatory bowel disease.	Inflammatory bowel disease	ZGPAT	9e-15	rs2315008-G	1.36	[1.05-1.76]	cd8nc	CD8 Naive/Central memory T cell	20:62372706_A	SLC2A4RG	ENSG00000125520	62372706	G	A	0.66748	0.705205	-0.151065	1.8167e+08	1.98257e-06	0.000826614	0.0121041	0.98765	Imputed	1
20	rs4809221	rs6062504	0.955156	GA/AG	Host-microbe interactions have shaped the genetic architecture of inflammatory bowel disease.	Inflammatory bowel disease	ZGPAT	1e-23	rs6062504-G	1.104	[1.071-1.139]	cd8nc	CD8 Naive/Central memory T cell	20:62372706_A	SLC2A4RG	ENSG00000125520	62372706	G	A	0.66748	0.705205	-0.151065	1.8167e+08	1.98257e-06	0.000826614	0.0121041	0.98765	Imputed	1
20	rs4809221	rs6062504	0.955156	GA/AG	Association analyses identify 38 susceptibility loci for inflammatory bowel disease and highlight shared genetic risk across populations.	Crohn's disease	ZGPAT	8e-17	rs6062504-G	1.1168494	[1.09-1.14]	cd8nc	CD8 Naive/Central memory T cell	20:62372706_A	SLC2A4RG	ENSG00000125520	62372706	G	A	0.66748	0.705205	-0.151065	1.8167e+08	1.98257e-06	0.000826614	0.0121041	0.98765	Imputed	1
20	rs4809221	rs6062504	0.955156	GA/AG	Association analyses identify 38 susceptibility loci for inflammatory bowel disease and highlight shared genetic risk across populations.	Ulcerative colitis	ZGPAT	1e-08	rs6062504-G	1.0814869		cd8nc	CD8 Naive/Central memory T cell	20:62372706_A	SLC2A4RG	ENSG00000125520	62372706	G	A	0.66748	0.705205	-0.151065	1.8167e+08	1.98257e-06	0.000826614	0.0121041	0.98765	Imputed	1
20	rs4809221	rs4809330	0.949401	GA/AG	Genome-wide meta-analysis increases to 71 the number of confirmed Crohn's disease susceptibility loci.	Crohn's disease	ZGPAT	3e-15	rs4809330-G	1.12	[1.06-1.18]	cd8nc	CD8 Naive/Central memory T cell	20:62372706_A	SLC2A4RG	ENSG00000125520	62372706	G	A	0.66748	0.705205	-0.151065	1.8167e+08	1.98257e-06	0.000826614	0.0121041	0.98765	Imputed	1
20	rs4815574	rs2295545	0.939002	CC/TT	Identification of novel risk loci, causal insights, and heritable risk for Parkinson's disease: a meta-analysis of genome-wide association studies.	Parkinson's disease or first degree relation to individual with Parkinson's disease	LZTS3 - DDRGK1	8e-11	rs2295545-T	0.0622	[0.043-0.081] unit increase	cd4nc	CD4 Naive/Central memory T cell	20:3170172_C	DDRGK1	ENSG00000198171	3170172	T	C	0.38177	0.39595	-0.171951	1.84966e+08	5.89393e-08	1.59067e-05	0.000208723	0.8554	Imputed	1
20	rs4815574	rs4815573	0.943097	CT/TC	Multi-ancestry genome-wide association meta-analysis of Parkinson's disease.	Parkinson's disease	LZTS3 - DDRGK1	6e-11	rs4815573-T	NA		cd4nc	CD4 Naive/Central memory T cell	20:3170172_C	DDRGK1	ENSG00000198171	3170172	T	C	0.38177	0.39595	-0.171951	1.84966e+08	5.89393e-08	1.59067e-05	0.000208723	0.8554	Imputed	1
20	rs4815574	rs8118008	0.943097	CG/TA	A meta-analysis of genome-wide association studies identifies 17 new Parkinson's disease risk loci.	Parkinson's disease	LZTS3 - DDRGK1	2e-06	rs8118008-A	1.07	[1.04-1.09]	cd4nc	CD4 Naive/Central memory T cell	20:3170172_C	DDRGK1	ENSG00000198171	3170172	T	C	0.38177	0.39595	-0.171951	1.84966e+08	5.89393e-08	1.59067e-05	0.000208723	0.8554	Imputed	1
20	rs4815574	rs8118008	0.943097	CG/TA	Large-scale meta-analysis of genome-wide association data identifies six new risk loci for Parkinson's disease.	Parkinson's disease	LZTS3 - DDRGK1	3e-11	rs8118008-A	1.111	[1.08-1.14]	cd4nc	CD4 Naive/Central memory T cell	20:3170172_C	DDRGK1	ENSG00000198171	3170172	T	C	0.38177	0.39595	-0.171951	1.84966e+08	5.89393e-08	1.59067e-05	0.000208723	0.8554	Imputed	1
21	rs4816452	rs2834215	0.959841	AA/GG	A genome-wide association study on a southern European population identifies a new Crohn's disease susceptibility locus at RBX1-EP300.	Crohn's disease	IFNGR2	3e-07	rs2834215-?	1.22	[1.12-1.32]	nk	Natural Killer Cell	21:34810330_A	TMEM50B	ENSG00000142188	34810330	G	A	0.4725	0.471728	-0.372214	2.16573e+08	1.25046e-33	7.47394e-31	2.19778e-06	0.96283	Imputed	1
1	rs481762	rs481762	1	GG/AA	Better safe than sorry-Whole-genome sequencing indicates that missense variants are significant in susceptibility to COVID-19.	Severe COVID-19 infection	KCNAB2	2e-06	rs481762-?	NA		cd8et	CD8 Effector memory	1:6061648_G	KCNAB2	ENSG00000069424	6061648	A	G	0.48263	0.487573	0.137358	1.36149e+08	1.56472e-05	0.000534585	0.00342171	0.9751	Imputed	2
22	rs4821801	rs138706	0.902266	CG/TC	150 risk variants for diverticular disease of intestine prioritize cell types and enable polygenic prediction of disease susceptibility.	Diverticular disease	SUN2	2e-09	rs138706-G	0.04	[0.028-0.052] unit increase	cd8et	CD8 Effector memory	22:39036280_C	DDX17	ENSG00000100201	39036280	T	C	0.30585	0.310918	0.158408	1.32826e+08	6.06263e-07	0.000150636	0.0016954	0.98722	Imputed	1
22	rs4822038	rs5758343	0.833891	AA/GT	Shared genetic origin of asthma, hay fever and eczema elucidates allergic disease biology.	Allergic disease (asthma, hay fever or eczema)	TEF - TOB2	5e-14	rs5758343-A	1.048	[1.04-1.06]	cd4nc	CD4 Naive/Central memory T cell	22:41958495_A	MEI1	ENSG00000167077	41958495	G	A	0.19143	0.201278	0.233521	1.20972e+08	1.25172e-13	4.88506e-11	2.55894e-06	0.98504	Imputed	1
22	rs4822038	rs202636	0.837844	AT/GC	Genome-wide analysis highlights contribution of immune system pathways to the genetic architecture of asthma.	Asthma	ACO2	1e-12	rs202636-T	1.0545822	1.03925377661519-1.07013686775782]	cd4nc	CD4 Naive/Central memory T cell	22:41958495_A	MEI1	ENSG00000167077	41958495	G	A	0.19143	0.201278	0.233521	1.20972e+08	1.25172e-13	4.88506e-11	2.55894e-06	0.98504	Imputed	1
9	rs4837796	rs13299616	0.975219	CT/TC	Leveraging Polygenic Functional Enrichment to Improve GWAS Power.	Autoimmune traits	PSMD5, CUTALP, CUTALP	1e-07	rs13299616-?	NA		dc	Dendritic Cell	9:123610288_T	PSMD5-AS1	ENSG00000226752	123610288	C	T	0.58722	0.573006	-0.319534	1.99478e+08	2.03972e-24	4.01387e-20	3.23813e-05	0.95827	Imputed	1
8	rs4840568	rs2409780	0.878241	AC/GT	Multiomics analysis of rheumatoid arthritis yields sequence variants that have large effects on risk of the seropositive subset.	Rheumatoid arthritis (rheumatoid factor and/or anti-cyclic citrullinated peptide seropositive)	FAM167A - BLK	1e-09	rs2409780-C	1.09		bmem	Memory B Cell	8:11351019_A	FAM167A	ENSG00000154319	11351019	G	A	0.27128	0.279458	-0.285785	2.02932e+08	6.5158e-20	4.43074e-18	7.45291e-08	1	Genotyped	3
8	rs4840568	rs2409780	0.878241	AC/GT	Multiomics analysis of rheumatoid arthritis yields sequence variants that have large effects on risk of the seropositive subset.	Rheumatoid arthritis	FAM167A - BLK	1e-12	rs2409780-C	1.08		bmem	Memory B Cell	8:11351019_A	FAM167A	ENSG00000154319	11351019	G	A	0.27128	0.279458	-0.285785	2.02932e+08	6.5158e-20	4.43074e-18	7.45291e-08	1	Genotyped	3
8	rs4840568	rs2618444	0.878241	AC/GA	A cross-population atlas of genetic associations for 220 human phenotypes.	Rheumatoid arthritis	FAM167A - BLK	7e-12	rs2618444-C	0.1005	[0.072-0.129] unit increase	bmem	Memory B Cell	8:11351019_A	FAM167A	ENSG00000154319	11351019	G	A	0.27128	0.279458	-0.285785	2.02932e+08	6.5158e-20	4.43074e-18	7.45291e-08	1	Genotyped	3
8	rs4840568	rs2618444	0.878241	AC/GA	Transancestral mapping and genetic load in systemic lupus erythematosus.	Systemic lupus erythematosus	FAM167A - BLK	7e-09	rs2618444-?	1.36	[1.22-1.51]	bmem	Memory B Cell	8:11351019_A	FAM167A	ENSG00000154319	11351019	G	A	0.27128	0.279458	-0.285785	2.02932e+08	6.5158e-20	4.43074e-18	7.45291e-08	1	Genotyped	3
8	rs4840568	rs2061831	0.878241	AC/GT	Transancestral mapping and genetic load in systemic lupus erythematosus.	Systemic lupus erythematosus	FAM167A - BLK	1e-40	rs2061831-?	1.31	[1.25-1.37]	bmem	Memory B Cell	8:11351019_A	FAM167A	ENSG00000154319	11351019	G	A	0.27128	0.279458	-0.285785	2.02932e+08	6.5158e-20	4.43074e-18	7.45291e-08	1	Genotyped	3
8	rs4840568	rs2736332	0.975485	AC/GG	Genome-wide association meta-analysis in Chinese and European individuals identifies ten new loci associated with systemic lupus erythematosus.	Systemic lupus erythematosus	FAM167A - BLK	3e-14	rs2736332-?	1.5	[NR]	bmem	Memory B Cell	8:11351019_A	FAM167A	ENSG00000154319	11351019	G	A	0.27128	0.279458	-0.285785	2.02932e+08	6.5158e-20	4.43074e-18	7.45291e-08	1	Genotyped	3
8	rs4840568	rs2736332	0.975485	AC/GG	Genome-wide association meta-analysis in Chinese and European individuals identifies ten new loci associated with systemic lupus erythematosus.	Systemic lupus erythematosus	FAM167A - BLK	5e-18	rs2736332-?	1.32	[NR]	bmem	Memory B Cell	8:11351019_A	FAM167A	ENSG00000154319	11351019	G	A	0.27128	0.279458	-0.285785	2.02932e+08	6.5158e-20	4.43074e-18	7.45291e-08	1	Genotyped	3
8	rs4840568	rs2736332	0.975485	AC/GG	Genetic association analyses implicate aberrant regulation of innate and adaptive immunity genes in the pathogenesis of systemic lupus erythematosus.	Systemic lupus erythematosus	FAM167A - BLK	2e-22	rs2736332-C	1.31	[NR]	bmem	Memory B Cell	8:11351019_A	FAM167A	ENSG00000154319	11351019	G	A	0.27128	0.279458	-0.285785	2.02932e+08	6.5158e-20	4.43074e-18	7.45291e-08	1	Genotyped	3
8	rs4840568	rs2736332	0.975485	AC/GG	Meta-analysis of 208370 East Asians identifies 113 susceptibility loci for systemic lupus erythematosus.	Systemic lupus erythematosus	FAM167A - BLK	2e-70	rs2736332-C	1.36	[1.33-1.39]	bmem	Memory B Cell	8:11351019_A	FAM167A	ENSG00000154319	11351019	G	A	0.27128	0.279458	-0.285785	2.02932e+08	6.5158e-20	4.43074e-18	7.45291e-08	1	Genotyped	3
8	rs4840568	rs2736336	0.882987	AT/GG	Transancestral mapping and genetic load in systemic lupus erythematosus.	Systemic lupus erythematosus	FAM167A - BLK	6e-32	rs2736336-?	1.34	[1.28-1.41]	bmem	Memory B Cell	8:11351019_A	FAM167A	ENSG00000154319	11351019	G	A	0.27128	0.279458	-0.285785	2.02932e+08	6.5158e-20	4.43074e-18	7.45291e-08	1	Genotyped	3
8	rs4840568	rs2736337	0.878326	AC/GT	Genetics of rheumatoid arthritis contributes to biology and drug discovery.	Rheumatoid arthritis	FAM167A - BLK	3e-13	rs2736337-C	1.11	[1.08-1.14]	bmem	Memory B Cell	8:11351019_A	FAM167A	ENSG00000154319	11351019	G	A	0.27128	0.279458	-0.285785	2.02932e+08	6.5158e-20	4.43074e-18	7.45291e-08	1	Genotyped	3
8	rs4840568	rs2736337	0.878326	AC/GT	Genetics of rheumatoid arthritis contributes to biology and drug discovery.	Rheumatoid arthritis	FAM167A - BLK	8e-08	rs2736337-C	1.09	[1.06-1.13]	bmem	Memory B Cell	8:11351019_A	FAM167A	ENSG00000154319	11351019	G	A	0.27128	0.279458	-0.285785	2.02932e+08	6.5158e-20	4.43074e-18	7.45291e-08	1	Genotyped	3
8	rs4840568	rs2736337	0.878326	AC/GT	Genetics of rheumatoid arthritis contributes to biology and drug discovery.	Rheumatoid arthritis	FAM167A - BLK	2e-07	rs2736337-C	1.15	[1.09-1.22]	bmem	Memory B Cell	8:11351019_A	FAM167A	ENSG00000154319	11351019	G	A	0.27128	0.279458	-0.285785	2.02932e+08	6.5158e-20	4.43074e-18	7.45291e-08	1	Genotyped	3
8	rs4840568	rs2736337	0.878326	AC/GT	Genetic Influences on Susceptibility to Rheumatoid Arthritis in African-Americans.	Rheumatoid arthritis	FAM167A - BLK	2e-06	rs2736337-T	0.13637	[0.08-0.193] unit decrease	bmem	Memory B Cell	8:11351019_A	FAM167A	ENSG00000154319	11351019	G	A	0.27128	0.279458	-0.285785	2.02932e+08	6.5158e-20	4.43074e-18	7.45291e-08	1	Genotyped	3
8	rs4840568	rs2736337	0.878326	AC/GT	Genetic Influences on Susceptibility to Rheumatoid Arthritis in African-Americans.	Rheumatoid arthritis	FAM167A - BLK	2e-07	rs2736337-T	0.09221	[0.058-0.127] unit decrease	bmem	Memory B Cell	8:11351019_A	FAM167A	ENSG00000154319	11351019	G	A	0.27128	0.279458	-0.285785	2.02932e+08	6.5158e-20	4.43074e-18	7.45291e-08	1	Genotyped	3
8	rs4840568	rs2736337	0.878326	AC/GT	Genetic Influences on Susceptibility to Rheumatoid Arthritis in African-Americans.	Rheumatoid arthritis	FAM167A - BLK	4e-13	rs2736337-T	0.129108	[0.065-0.193] unit decrease	bmem	Memory B Cell	8:11351019_A	FAM167A	ENSG00000154319	11351019	G	A	0.27128	0.279458	-0.285785	2.02932e+08	6.5158e-20	4.43074e-18	7.45291e-08	1	Genotyped	3
8	rs4840568	rs2736337	0.878326	AC/GT	Genome-wide meta-analysis reveals shared new loci in systemic seropositive rheumatic diseases.	Systemic seropositive rheumatic diseases (Systemic sclerosis or systemic lupus erythematosus or rheumatoid arthritis or idiopathic inflammatory myopathies)	FAM167A - BLK	5e-22	rs2736337-C	1.23	[1.17-1.30]	bmem	Memory B Cell	8:11351019_A	FAM167A	ENSG00000154319	11351019	G	A	0.27128	0.279458	-0.285785	2.02932e+08	6.5158e-20	4.43074e-18	7.45291e-08	1	Genotyped	3
8	rs4840568	rs2736340	0.882987	AT/GC	A large-scale replication study identifies TNIP1, PRDM1, JAZF1, UHRF1BP1 and IL10 as risk loci for systemic lupus erythematosus.	Systemic lupus erythematosus	FAM167A - BLK	8e-17	rs2736340-T	1.35	[1.27–1.43]	bmem	Memory B Cell	8:11351019_A	FAM167A	ENSG00000154319	11351019	G	A	0.27128	0.279458	-0.285785	2.02932e+08	6.5158e-20	4.43074e-18	7.45291e-08	1	Genotyped	3
8	rs4840568	rs2736340	0.882987	AT/GC	Differential genetic associations for systemic lupus erythematosus based on anti-dsDNA autoantibody production.	Systemic lupus erythematosus	FAM167A - BLK	3e-07	rs2736340-T	1.38	[1.23-1.56]	bmem	Memory B Cell	8:11351019_A	FAM167A	ENSG00000154319	11351019	G	A	0.27128	0.279458	-0.285785	2.02932e+08	6.5158e-20	4.43074e-18	7.45291e-08	1	Genotyped	3
8	rs4840568	rs2736340	0.882987	AT/GC	REL, encoding a member of the NF-kappaB family of transcription factors, is a newly defined risk locus for rheumatoid arthritis.	Rheumatoid arthritis	FAM167A - BLK	6e-09	rs2736340-A	1.19	[1.13-1.27]	bmem	Memory B Cell	8:11351019_A	FAM167A	ENSG00000154319	11351019	G	A	0.27128	0.279458	-0.285785	2.02932e+08	6.5158e-20	4.43074e-18	7.45291e-08	1	Genotyped	3
8	rs4840568	rs2736340	0.882987	AT/GC	Two new susceptibility loci for Kawasaki disease identified through genome-wide association analysis.	Kawasaki disease	FAM167A - BLK	9e-10	rs2736340-T	1.538	[1.338-1.767]	bmem	Memory B Cell	8:11351019_A	FAM167A	ENSG00000154319	11351019	G	A	0.27128	0.279458	-0.285785	2.02932e+08	6.5158e-20	4.43074e-18	7.45291e-08	1	Genotyped	3
8	rs4840568	rs2736340	0.882987	AT/GC	A systemic sclerosis and systemic lupus erythematosus pan-meta-GWAS reveals new shared susceptibility loci.	Systemic lupus erythematosus and Systemic sclerosis	FAM167A - BLK	1e-08	rs2736340-?	1.217	[NR]	bmem	Memory B Cell	8:11351019_A	FAM167A	ENSG00000154319	11351019	G	A	0.27128	0.279458	-0.285785	2.02932e+08	6.5158e-20	4.43074e-18	7.45291e-08	1	Genotyped	3
8	rs4840568	rs2736340	0.882987	AT/GC	Genetic association analyses implicate aberrant regulation of innate and adaptive immunity genes in the pathogenesis of systemic lupus erythematosus.	Systemic lupus erythematosus	FAM167A - BLK	6e-20	rs2736340-T	1.29	[1.22–1.37]	bmem	Memory B Cell	8:11351019_A	FAM167A	ENSG00000154319	11351019	G	A	0.27128	0.279458	-0.285785	2.02932e+08	6.5158e-20	4.43074e-18	7.45291e-08	1	Genotyped	3
8	rs4840568	rs2736340	0.882987	AT/GC	GWAS for systemic sclerosis identifies multiple risk loci and highlights fibrotic and vasculopathy pathways.	Systemic sclerosis	FAM167A - BLK	3e-21	rs2736340-T	1.24		bmem	Memory B Cell	8:11351019_A	FAM167A	ENSG00000154319	11351019	G	A	0.27128	0.279458	-0.285785	2.02932e+08	6.5158e-20	4.43074e-18	7.45291e-08	1	Genotyped	3
8	rs4840568	rs2736340	0.882987	AT/GC	Association of an IGHV3-66 gene variant with Kawasaki disease.	Kawasaki disease	FAM167A - BLK	7e-33	rs2736340-T	1.55	[1.44-1.66]	bmem	Memory B Cell	8:11351019_A	FAM167A	ENSG00000154319	11351019	G	A	0.27128	0.279458	-0.285785	2.02932e+08	6.5158e-20	4.43074e-18	7.45291e-08	1	Genotyped	3
8	rs4840568	rs2736340	0.882987	AT/GC	Multi-ancestry genome-wide association analyses identify novel genetic mechanisms in rheumatoid arthritis.	Rheumatoid arthritis (rheumatoid factor and/or anti-cyclic citrullinated peptide seropositive)	FAM167A - BLK	2e-19	rs2736340-T	1.13145	[1.10147313050365-1.16224270690372]	bmem	Memory B Cell	8:11351019_A	FAM167A	ENSG00000154319	11351019	G	A	0.27128	0.279458	-0.285785	2.02932e+08	6.5158e-20	4.43074e-18	7.45291e-08	1	Genotyped	3
8	rs4840568	rs2736340	0.882987	AT/GC	Multi-ancestry genome-wide association analyses identify novel genetic mechanisms in rheumatoid arthritis.	Rheumatoid arthritis	FAM167A - BLK	1e-23	rs2736340-T	1.1261446	[1.10039854187649-1.15249317621627]	bmem	Memory B Cell	8:11351019_A	FAM167A	ENSG00000154319	11351019	G	A	0.27128	0.279458	-0.285785	2.02932e+08	6.5158e-20	4.43074e-18	7.45291e-08	1	Genotyped	3
8	rs4840568	rs2736340	0.882987	AT/GC	Multi-ancestry genome-wide association analyses identify novel genetic mechanisms in rheumatoid arthritis.	Rheumatoid arthritis (rheumatoid factor and/or anti-cyclic citrullinated peptide seropositive)	FAM167A - BLK	5e-10	rs2736340-T	1.1142706	[1.07691085877807-1.15292636259838]	bmem	Memory B Cell	8:11351019_A	FAM167A	ENSG00000154319	11351019	G	A	0.27128	0.279458	-0.285785	2.02932e+08	6.5158e-20	4.43074e-18	7.45291e-08	1	Genotyped	3
8	rs4840568	rs2736340	0.882987	AT/GC	Multi-ancestry genome-wide association analyses identify novel genetic mechanisms in rheumatoid arthritis.	Rheumatoid arthritis (rheumatoid factor and/or anti-cyclic citrullinated peptide seropositive)	FAM167A - BLK	3e-11	rs2736340-T	1.1731589	[1.11925229024762-1.22966175499743]	bmem	Memory B Cell	8:11351019_A	FAM167A	ENSG00000154319	11351019	G	A	0.27128	0.279458	-0.285785	2.02932e+08	6.5158e-20	4.43074e-18	7.45291e-08	1	Genotyped	3
8	rs4840568	rs2736340	0.882987	AT/GC	Multi-ancestry genome-wide association analyses identify novel genetic mechanisms in rheumatoid arthritis.	Rheumatoid arthritis	FAM167A - BLK	3e-14	rs2736340-T	1.1520005	[1.11076022678195-1.19477194971411]	bmem	Memory B Cell	8:11351019_A	FAM167A	ENSG00000154319	11351019	G	A	0.27128	0.279458	-0.285785	2.02932e+08	6.5158e-20	4.43074e-18	7.45291e-08	1	Genotyped	3
8	rs4840568	rs2736340	0.882987	AT/GC	Multi-ancestry genome-wide association analyses identify novel genetic mechanisms in rheumatoid arthritis.	Rheumatoid arthritis	FAM167A - BLK	3e-11	rs2736340-T	1.1110439	[1.07695387789348-1.14621295696869]	bmem	Memory B Cell	8:11351019_A	FAM167A	ENSG00000154319	11351019	G	A	0.27128	0.279458	-0.285785	2.02932e+08	6.5158e-20	4.43074e-18	7.45291e-08	1	Genotyped	3
8	rs4840568	rs2736340	0.882987	AT/GC	GWAS for systemic sclerosis identifies six novel susceptibility loci including one in the Fcγ receptor region.	Systemic sclerosis	FAM167A - BLK	6e-07	rs2736340-C	0.099	[0.0088-0.1892] unit decrease	bmem	Memory B Cell	8:11351019_A	FAM167A	ENSG00000154319	11351019	G	A	0.27128	0.279458	-0.285785	2.02932e+08	6.5158e-20	4.43074e-18	7.45291e-08	1	Genotyped	3
8	rs4840568	rs2736340	0.882987	AT/GC	GWAS for systemic sclerosis identifies six novel susceptibility loci including one in the Fcγ receptor region.	Systemic sclerosis	FAM167A - BLK	1e-26	rs2736340-C	0.095	[0.056-0.134] unit decrease	bmem	Memory B Cell	8:11351019_A	FAM167A	ENSG00000154319	11351019	G	A	0.27128	0.279458	-0.285785	2.02932e+08	6.5158e-20	4.43074e-18	7.45291e-08	1	Genotyped	3
8	rs4840568	rs9693589	0.887775	AA/GG	Large-scale meta-analysis across East Asian and European populations updated genetic architecture and variant-driven biology of rheumatoid arthritis, identifying 11 novel susceptibility loci.	Rheumatoid arthritis	BLK	2e-18	rs9693589-A	1.12	[1.09-1.15]	bmem	Memory B Cell	8:11351019_A	FAM167A	ENSG00000154319	11351019	G	A	0.27128	0.279458	-0.285785	2.02932e+08	6.5158e-20	4.43074e-18	7.45291e-08	1	Genotyped	3
8	rs4840568	rs13277113	0.887775	AA/GG	Association of systemic lupus erythematosus with C8orf13-BLK and ITGAM-ITGAX.	Systemic lupus erythematosus	BLK	1e-10	rs13277113-A	1.39	[1.28-1.51]	bmem	Memory B Cell	8:11351019_A	FAM167A	ENSG00000154319	11351019	G	A	0.27128	0.279458	-0.285785	2.02932e+08	6.5158e-20	4.43074e-18	7.45291e-08	1	Genotyped	3
8	rs4840568	rs13277113	0.887775	AA/GG	Genome-wide pathway analysis of genome-wide association studies on systemic lupus erythematosus and rheumatoid arthritis.	Systemic lupus erythematosus	BLK	2e-10	rs13277113-A	1.391	[1.256-1.540]	bmem	Memory B Cell	8:11351019_A	FAM167A	ENSG00000154319	11351019	G	A	0.27128	0.279458	-0.285785	2.02932e+08	6.5158e-20	4.43074e-18	7.45291e-08	1	Genotyped	3
8	rs4840568	rs13277113	0.887775	AA/GG	Meta-analysis of genome-wide association study identifies FBN2 as a novel locus associated with systemic lupus erythematosus in Thai population.	Systemic lupus erythematosus	BLK	2e-09	rs13277113-G	0.6838	[NR]	bmem	Memory B Cell	8:11351019_A	FAM167A	ENSG00000154319	11351019	G	A	0.27128	0.279458	-0.285785	2.02932e+08	6.5158e-20	4.43074e-18	7.45291e-08	1	Genotyped	3
8	rs4840568	rs13277113	0.887775	AA/GG	Multi-ancestry and multi-trait genome-wide association meta-analyses inform clinical risk prediction for systemic lupus erythematosus.	Systemic lupus erythematosus (MTAG)	BLK	1e-88	rs13277113-G	0.178	[0.16-0.2] unit decrease	bmem	Memory B Cell	8:11351019_A	FAM167A	ENSG00000154319	11351019	G	A	0.27128	0.279458	-0.285785	2.02932e+08	6.5158e-20	4.43074e-18	7.45291e-08	1	Genotyped	3
8	rs4840568	rs2618476	0.847598	AC/GT	Genetic variants near TNFAIP3 on 6q23 are associated with systemic lupus erythematosus.	Systemic lupus erythematosus	BLK	2e-08	rs2618476-?	1.29	[NR]	bmem	Memory B Cell	8:11351019_A	FAM167A	ENSG00000154319	11351019	G	A	0.27128	0.279458	-0.285785	2.02932e+08	6.5158e-20	4.43074e-18	7.45291e-08	1	Genotyped	3
1	rs4844539	rs4844539	1	AA/GG	Better safe than sorry-Whole-genome sequencing indicates that missense variants are significant in susceptibility to COVID-19.	Resistance to COVID-19 infection (Exposed negative vs positive)	IKBKE-AS1, IKBKE	1e-07	rs4844539-?	NA		cd4nc	CD4 Naive/Central memory T cell	1:206668239_A	RP11-534L20.5	ENSG00000261000	206668239	G	A	0.48391	0.447644	0.167068	1.3146e+08	1.39612e-07	3.03559e-05	0.000402436	0.98134	Imputed	1
2	rs4851566	rs1861245	0.826148	CT/GC	Genetic Architectures of Childhood- and Adult-Onset Asthma Are Partly Distinct.	Asthma	IL1RL1, IL18R1	1e-52	rs1861245-C	1.117	[1.1-1.13]	nk	Natural Killer Cell	2:102972799_C	IL18R1	ENSG00000115604	102972799	G	C	0.36794	0.394872	-0.216158	1.91943e+08	7.58438e-12	5.35895e-09	4.53976e-06	0.99943	Imputed	1
2	rs4851566	rs1861245	0.826148	CT/GC	Genetic Architectures of Childhood- and Adult-Onset Asthma Are Partly Distinct.	Asthma (childhood onset)	IL1RL1, IL18R1	2e-69	rs1861245-?	1.15	[1.13-1.17]	nk	Natural Killer Cell	2:102972799_C	IL18R1	ENSG00000115604	102972799	G	C	0.36794	0.394872	-0.216158	1.91943e+08	7.58438e-12	5.35895e-09	4.53976e-06	0.99943	Imputed	1
2	rs4851566	rs4988958	0.995729	CC/GT	Multiancestry association study identifies new asthma risk loci that colocalize with immune-cell enhancer marks.	Asthma (childhood onset)	IL18R1, IL1RL1	5e-13	rs4988958-T	1.1764705	[1.12-1.22]	nk	Natural Killer Cell	2:102972799_C	IL18R1	ENSG00000115604	102972799	G	C	0.36794	0.394872	-0.216158	1.91943e+08	7.58438e-12	5.35895e-09	4.53976e-06	0.99943	Imputed	1
2	rs4851566	rs9807989	0.995729	CC/GT	Genome-wide association study to identify genetic determinants of severe asthma.	Asthma	IL18R1	6e-08	rs9807989-?	1.33	[1.20-1.47]	nk	Natural Killer Cell	2:102972799_C	IL18R1	ENSG00000115604	102972799	G	C	0.36794	0.394872	-0.216158	1.91943e+08	7.58438e-12	5.35895e-09	4.53976e-06	0.99943	Imputed	1
2	rs4851566	rs3771166	0.995729	CA/GG	A large-scale, consortium-based genomewide association study of asthma.	Asthma	IL18R1	3e-09	rs3771166-G	1.15	[1.10-1.20]	nk	Natural Killer Cell	2:102972799_C	IL18R1	ENSG00000115604	102972799	G	C	0.36794	0.394872	-0.216158	1.91943e+08	7.58438e-12	5.35895e-09	4.53976e-06	0.99943	Imputed	1
19	rs485186	rs679574	0.879049	GG/AC	Analysis of five chronic inflammatory diseases identifies 27 new associations and highlights disease-specific patterns at shared loci.	Chronic inflammatory diseases (ankylosing spondylitis, Crohn's disease, psoriasis, primary sclerosing cholangitis, ulcerative colitis) (pleiotropy)		1e-17	rs679574-?	NA		cd4nc	CD4 Naive/Central memory T cell	19:49207206_G	FUT2	ENSG00000176920	49207206	A	G	0.5376	0.495211	-0.185235	1.87063e+08	4.97614e-09	2.00563e-06	3.50466e-06	0.99454	Imputed	1
19	rs485186	rs679574	0.879049	GG/AC	GWAS and meta-analysis identifies 49 genetic variants underlying critical COVID-19.	COVID-19 (hospitalized covid vs population)		2e-13	rs679574-C	1.1	[1.05-1.09]	cd4nc	CD4 Naive/Central memory T cell	19:49207206_G	FUT2	ENSG00000176920	49207206	A	G	0.5376	0.495211	-0.185235	1.87063e+08	4.97614e-09	2.00563e-06	3.50466e-06	0.99454	Imputed	1
19	rs485186	rs516316	0.879049	GC/AG	Genome-wide association and HLA region fine-mapping studies identify susceptibility loci for multiple common infections.	Mumps	FUT2	1e-71	rs516316-C	1.25	[1.24-1.27]	cd4nc	CD4 Naive/Central memory T cell	19:49207206_G	FUT2	ENSG00000176920	49207206	A	G	0.5376	0.495211	-0.185235	1.87063e+08	4.97614e-09	2.00563e-06	3.50466e-06	0.99454	Imputed	1
19	rs485186	rs516246	0.879049	GT/AC	Fine mapping of type 1 diabetes susceptibility loci and evidence for colocalization of causal variants with lymphoid gene enhancers.	Type 1 diabetes	FUT2	5e-14	rs516246-T	1.1494253		cd4nc	CD4 Naive/Central memory T cell	19:49207206_G	FUT2	ENSG00000176920	49207206	A	G	0.5376	0.495211	-0.185235	1.87063e+08	4.97614e-09	2.00563e-06	3.50466e-06	0.99454	Imputed	1
19	rs485186	rs516246	0.879049	GT/AC	Host-microbe interactions have shaped the genetic architecture of inflammatory bowel disease.	Crohn's disease	FUT2	1e-15	rs516246-T	1.107	[1.071-1.143]	cd4nc	CD4 Naive/Central memory T cell	19:49207206_G	FUT2	ENSG00000176920	49207206	A	G	0.5376	0.495211	-0.185235	1.87063e+08	4.97614e-09	2.00563e-06	3.50466e-06	0.99454	Imputed	1
19	rs485186	rs516246	0.879049	GT/AC	Genome-wide association study implicates immune activation of multiple integrin genes in inflammatory bowel disease.	Inflammatory bowel disease	FUT2	5e-06	rs516246-?	NA		cd4nc	CD4 Naive/Central memory T cell	19:49207206_G	FUT2	ENSG00000176920	49207206	A	G	0.5376	0.495211	-0.185235	1.87063e+08	4.97614e-09	2.00563e-06	3.50466e-06	0.99454	Imputed	1
19	rs485186	rs516246	0.879049	GT/AC	Genome-wide association study implicates immune activation of multiple integrin genes in inflammatory bowel disease.	Crohn's disease	FUT2	4e-11	rs516246-?	NA		cd4nc	CD4 Naive/Central memory T cell	19:49207206_G	FUT2	ENSG00000176920	49207206	A	G	0.5376	0.495211	-0.185235	1.87063e+08	4.97614e-09	2.00563e-06	3.50466e-06	0.99454	Imputed	1
19	rs485186	rs516246	0.879049	GT/AC	Association analyses identify 38 susceptibility loci for inflammatory bowel disease and highlight shared genetic risk across populations.	Inflammatory bowel disease	FUT2	1e-13	rs516246-A	1.0784879	[1.06-1.1]	cd4nc	CD4 Naive/Central memory T cell	19:49207206_G	FUT2	ENSG00000176920	49207206	A	G	0.5376	0.495211	-0.185235	1.87063e+08	4.97614e-09	2.00563e-06	3.50466e-06	0.99454	Imputed	1
19	rs485186	rs516246	0.879049	GT/AC	Association analyses identify 38 susceptibility loci for inflammatory bowel disease and highlight shared genetic risk across populations.	Crohn's disease	FUT2	1e-20	rs516246-A	1.1213977	[1.1-1.15]	cd4nc	CD4 Naive/Central memory T cell	19:49207206_G	FUT2	ENSG00000176920	49207206	A	G	0.5376	0.495211	-0.185235	1.87063e+08	4.97614e-09	2.00563e-06	3.50466e-06	0.99454	Imputed	1
19	rs485186	rs516246	0.879049	GT/AC	GWAS and meta-analysis identifies 49 genetic variants underlying critical COVID-19.	COVID-19 (critical illness vs population)	FUT2	1e-15	rs516246-T	0.9	[0.88-0.93]	cd4nc	CD4 Naive/Central memory T cell	19:49207206_G	FUT2	ENSG00000176920	49207206	A	G	0.5376	0.495211	-0.185235	1.87063e+08	4.97614e-09	2.00563e-06	3.50466e-06	0.99454	Imputed	1
19	rs485186	rs492602	0.879049	GG/AA	Large scale meta-analysis characterizes genetic architecture for common psoriasis associated variants.	Psoriasis		7e-13	rs492602-G	1.11		cd4nc	CD4 Naive/Central memory T cell	19:49207206_G	FUT2	ENSG00000176920	49207206	A	G	0.5376	0.495211	-0.185235	1.87063e+08	4.97614e-09	2.00563e-06	3.50466e-06	0.99454	Imputed	1
19	rs485186	rs681343	0.882783	GT/AC	Genome-wide association study of primary sclerosing cholangitis identifies new risk loci and quantifies the genetic relationship with inflammatory bowel disease.	Primary sclerosing cholangitis		3e-06	rs681343-T	1.11	[1.06-1.17]	cd4nc	CD4 Naive/Central memory T cell	19:49207206_G	FUT2	ENSG00000176920	49207206	A	G	0.5376	0.495211	-0.185235	1.87063e+08	4.97614e-09	2.00563e-06	3.50466e-06	0.99454	Imputed	1
19	rs485186	rs681343	0.882783	GT/AC	FUT2: filling the gap between genes and environment in Behçet's disease?	Behcet's disease		5e-09	rs681343-T	1.3	[1.19-1.41]	cd4nc	CD4 Naive/Central memory T cell	19:49207206_G	FUT2	ENSG00000176920	49207206	A	G	0.5376	0.495211	-0.185235	1.87063e+08	4.97614e-09	2.00563e-06	3.50466e-06	0.99454	Imputed	1
19	rs485186	rs602662	0.988445	GA/AG	Meta-analysis of shared genetic architecture across ten pediatric autoimmune diseases.	Pediatric autoimmune diseases		5e-08	rs602662-G	NA		cd4nc	CD4 Naive/Central memory T cell	19:49207206_G	FUT2	ENSG00000176920	49207206	A	G	0.5376	0.495211	-0.185235	1.87063e+08	4.97614e-09	2.00563e-06	3.50466e-06	0.99454	Imputed	1
19	rs485186	rs504963	0.988451	GA/AG	Fucosyltransferase 2 (FUT2) non-secretor status is associated with Crohn's disease.	Crohn's disease	FUT2	2e-08	rs504963-A	NA		cd4nc	CD4 Naive/Central memory T cell	19:49207206_G	FUT2	ENSG00000176920	49207206	A	G	0.5376	0.495211	-0.185235	1.87063e+08	4.97614e-09	2.00563e-06	3.50466e-06	0.99454	Imputed	1
19	rs485186	rs2452170	0.924344	GA/AG	A genome-wide association study with 1,126,563 individuals identifies new risk loci for Alzheimer's disease.	Late-onset Alzheimer's disease	FUT2 - MAMSTR	2e-08	rs2452170-?	NA		cd4nc	CD4 Naive/Central memory T cell	19:49207206_G	FUT2	ENSG00000176920	49207206	A	G	0.5376	0.495211	-0.185235	1.87063e+08	4.97614e-09	2.00563e-06	3.50466e-06	0.99454	Imputed	1
19	rs485186	rs281379	0.920346	GA/AG	Genome-wide meta-analysis increases to 71 the number of confirmed Crohn's disease susceptibility loci.	Crohn's disease	FUT2 - MAMSTR	7e-12	rs281379-A	1.07	[1.04-1.11]	cd4nc	CD4 Naive/Central memory T cell	19:49207206_G	FUT2	ENSG00000176920	49207206	A	G	0.5376	0.495211	-0.185235	1.87063e+08	4.97614e-09	2.00563e-06	3.50466e-06	0.99454	Imputed	1
19	rs485186	rs281379	0.920346	GA/AG	FUT2-ABO epistasis increases the risk of early childhood asthma and Streptococcus pneumoniae respiratory illnesses.	Childhood asthma with severe exacerbations	FUT2 - MAMSTR	3e-09	rs281379-G	1.18	[1.11-1.25]	cd4nc	CD4 Naive/Central memory T cell	19:49207206_G	FUT2	ENSG00000176920	49207206	A	G	0.5376	0.495211	-0.185235	1.87063e+08	4.97614e-09	2.00563e-06	3.50466e-06	0.99454	Imputed	1
19	rs485186	rs281379	0.920346	GA/AG	Inflammatory and infectious upper respiratory diseases associate with 41 genomic loci and type 2 inflammation.	Chronic inflammatory sinonasal disease	FUT2 - MAMSTR	4e-06	rs281379-?	1.05	[1.03-1.08]	cd4nc	CD4 Naive/Central memory T cell	19:49207206_G	FUT2	ENSG00000176920	49207206	A	G	0.5376	0.495211	-0.185235	1.87063e+08	4.97614e-09	2.00563e-06	3.50466e-06	0.99454	Imputed	1
3	rs4858894	rs12487736	0.929933	CC/GT	Genome-wide association study of non-tuberculous mycobacterial pulmonary disease.	Non-tuberculous mycobacterial pulmonary disease	SCAP	1e-05	rs12487736 -C	NA		cd4nc	CD4 Naive/Central memory T cell	3:47484953_G	NBEAL2	ENSG00000160796	47484953	C	G	0.64762	0.606083	0.146341	1.34731e+08	4.12791e-06	0.000726524	0.00734821	0.96607	Imputed	1
5	rs4867360	rs4867360	1	TT/CC	Genetic variants are identified to increase risk of COVID-19 related mortality from UK Biobank data.	Mortality in COVID-19	PDZD2	1e-05	rs4867360-?	NA		cd4nc	CD4 Naive/Central memory T cell	5:31656390_C	ZFR	ENSG00000056097	31656390	T	C	0.79037	0.783893	-0.138566	1.79697e+08	1.31408e-05	0.00175886	0.0178636	0.99715	Genotyped	1
13	rs4885625	rs7336581	1	TC/GT	Better safe than sorry-Whole-genome sequencing indicates that missense variants are significant in susceptibility to COVID-19.	Severe COVID-19 infection	RBM26	6e-06	rs7336581-?	NA		bin	Naïve/Immature B Cell	13:79864490_G	RBM26	ENSG00000139746	79864490	T	G	0.5016	0.491946	-0.214134	1.91624e+08	1.19713e-11	2.26435e-08	9.69956e-06	0.96087	Imputed	1
1	rs490608	rs490608	1	TT/CC	Association analyses identify 38 susceptibility loci for inflammatory bowel disease and highlight shared genetic risk across populations.	Inflammatory bowel disease	DAP3	1e-06	rs490608-?	NA		cd4et	CD4 Effector memory/TEMRA	1:155682870_T	DAP3	ENSG00000132676	155682870	C	T	0.38063	0.36737	-0.150529	1.81585e+08	2.15707e-06	0.001597	0.0114739	0.99897	Genotyped	1
1	rs4908100	rs7552544	0.827172	TC/CT	Analysis of immune-related loci identifies 48 new susceptibility variants for multiple sclerosis.	Multiple sclerosis	VCAM1 - EXTL2	2e-16	rs7552544-A	1.1		nk	Natural Killer Cell	1:101263295_T	AC093157.1	ENSG00000269175	101263295	C	T	0.42734	0.411026	0.209091	1.24827e+08	3.66098e-11	7.693e-10	3.79404e-07	0.95487	Imputed	3
1	rs4908411	rs11247791	0.964167	TC/CA	Better safe than sorry-Whole-genome sequencing indicates that missense variants are significant in susceptibility to COVID-19.	Resistance to COVID-19 infection (Exposed negative vs positive)	PHACTR4	6e-06	rs11247791-?	NA		cd4nc	CD4 Naive/Central memory T cell	1:28704978_T	PHACTR4	ENSG00000204138	28704978	C	T	0.32006	0.322328	-0.288448	2.03352e+08	2.85432e-20	2.72394e-17	2.38425e-06	0.99247	Imputed	1
1	rs4908414	rs11247791	0.951173	CC/TA	Better safe than sorry-Whole-genome sequencing indicates that missense variants are significant in susceptibility to COVID-19.	Resistance to COVID-19 infection (Exposed negative vs positive)	PHACTR4	6e-06	rs11247791-?	NA		bin	Naïve/Immature B Cell	1:28706947_C	PHACTR4	ENSG00000204138	28706947	T	C	0.32161	0.320188	-0.17179	1.84941e+08	6.06678e-08	5.87505e-05	0.000611172	0.98698	Imputed	1
7	rs4917017	rs9886239	0.867511	AC/GA	Genome-wide analysis highlights contribution of immune system pathways to the genetic architecture of asthma.	Asthma	SPMIP7 - IKZF1	8e-10	rs9886239-A	NA		nk	Natural Killer Cell	7:50335232_A	IKZF1	ENSG00000185811	50335232	G	A	0.30948	0.296782	-0.136253	1.79332e+08	1.83304e-05	0.000381532	0.00135472	0.99995	Genotyped	2
7	rs4917017	rs9886239	0.867511	AC/GA	Global Biobank Meta-analysis Initiative: Powering genetic discovery across human disease.	Asthma	SPMIP7 - IKZF1	1e-08	rs9886239-C	0.025245	[0.017-0.034] unit decrease	nk	Natural Killer Cell	7:50335232_A	IKZF1	ENSG00000185811	50335232	G	A	0.30948	0.296782	-0.136253	1.79332e+08	1.83304e-05	0.000381532	0.00135472	0.99995	Genotyped	2
10	rs4917385	rs4917385	1	TT/GG	Genome-Wide Association Study in an Amerindian Ancestry Population Reveals Novel Systemic Lupus Erythematosus Risk Loci and the Role of European Admixture.	Systemic lupus erythematosus	NT5C2	1e-08	rs4917385-?	1.3888888	[1.25-1.54]	cd4nc	CD4 Naive/Central memory T cell	10:105003721_G	USMG5	ENSG00000173915	105003721	T	G	0.68494	0.653526	0.157082	1.33036e+08	7.53972e-07	0.000138386	0.00141368	0.9911	Imputed	1
10	rs4917385	rs4917385	1	TT/GG	Genome-Wide Association Study in an Amerindian Ancestry Population Reveals Novel Systemic Lupus Erythematosus Risk Loci and the Role of European Admixture.	Systemic lupus erythematosus	NT5C2	1e-08	rs4917385-?	1.3888888	[1.25-1.54]	cd8nc	CD8 Naive/Central memory T cell	10:105003721_G	USMG5	ENSG00000173915	105003721	T	G	0.68494	0.653526	0.147382	1.34567e+08	3.51855e-06	0.00133207	0.0122038	0.9911	Imputed	1
17	rs4925179	rs4925166	0.867621	AT/TG	Novel multiple sclerosis susceptibility loci implicated in epigenetic regulation.	Multiple sclerosis	TOP3A	7e-12	rs4925166-?	1.1627907	[1.11-1.22]	nk	Natural Killer Cell	17:18253029_T	SHMT1	ENSG00000176974	18253029	A	T	0.643	0.65037	0.195313	1.27002e+08	6.73272e-10	1.71524e-07	2.39428e-06	0.99232	Imputed	1
10	rs4934434	rs2031610	0.844969	AC/CT	Genome-wide association study in Turkish and Iranian populations identify rare familial Mediterranean fever gene (MEFV) polymorphisms associated with ankylosing spondylitis.	Ankylosing spondylitis	FAS	5e-06	rs2031610-C	1.49	[1.26–1.77]	cd4nc	CD4 Naive/Central memory T cell	10:90747169_A	ACTA2	ENSG00000107796	90747169	C	A	0.40474	0.401386	0.106269	1.41055e+08	0.000851961	0.00865	0.0375291	0.99995	Genotyped	2
6	rs4935356	rs2227139	1	TG/GA	Genome-wide association study of African and European Americans implicates multiple shared and ethnic specific loci in sarcoidosis susceptibility.	Sarcoidosis	HLA-DRA - HLA-DRB9	9e-12	rs2227139-G	1.656	[1.52-1.8]	cd4sox4	CD4 SOX4 T cell	6:32412388_G	RXRB	ENSG00000204231	32412388	T	G	0.53254	0.567047	-0.141951	1.19795e+08	3.03783e-05	0.00131679	0.00808725	0.88872	Imputed	1
6	rs4935356	rs2227139	1	TG/GA	Genome-wide association study of African and European Americans implicates multiple shared and ethnic specific loci in sarcoidosis susceptibility.	Sarcoidosis	HLA-DRA - HLA-DRB9	4e-14	rs2227139-G	NA		cd4sox4	CD4 SOX4 T cell	6:32412388_G	RXRB	ENSG00000204231	32412388	T	G	0.53254	0.567047	-0.141951	1.19795e+08	3.03783e-05	0.00131679	0.00808725	0.88872	Imputed	1
11	rs4939491	rs34383631	0.996245	AT/GC	Analysis of immune-related loci identifies 48 new susceptibility variants for multiple sclerosis.	Multiple sclerosis	CD6 - LINC02954	4e-23	rs34383631-A	1.13		cd4nc	CD4 Naive/Central memory T cell	11:60793722_A	CD6	ENSG00000013725	60793722	G	A	0.40272	0.402926	-0.304334	2.0586e+08	1.7199e-22	1.32166e-19	2.21098e-06	0.96849	Imputed	1
11	rs4939491	rs4939490	0.996245	AG/GC	Modeling the cumulative genetic risk for multiple sclerosis from genome-wide association data.	Multiple sclerosis	CD6 - LINC02954	1e-09	rs4939490-?	1.3	[1.19-1.42]	cd4nc	CD4 Naive/Central memory T cell	11:60793722_A	CD6	ENSG00000013725	60793722	G	A	0.40272	0.402926	-0.304334	2.0586e+08	1.7199e-22	1.32166e-19	2.21098e-06	0.96849	Imputed	1
11	rs4939491	rs4939490	0.996245	AG/GC	Leveraging Polygenic Functional Enrichment to Improve GWAS Power.	Eczema	CD6 - LINC02954	2e-10	rs4939490-?	NA		cd4nc	CD4 Naive/Central memory T cell	11:60793722_A	CD6	ENSG00000013725	60793722	G	A	0.40272	0.402926	-0.304334	2.0586e+08	1.7199e-22	1.32166e-19	2.21098e-06	0.96849	Imputed	1
11	rs4939491	rs4939490	0.996245	AG/GC	Genome-wide association analysis of 350 000 Caucasians from the UK Biobank identifies novel loci for asthma, hay fever and eczema.	Hay fever and/or eczema	CD6 - LINC02954	2e-08	rs4939490-C	1.0346612	[1.02-1.05]	cd4nc	CD4 Naive/Central memory T cell	11:60793722_A	CD6	ENSG00000013725	60793722	G	A	0.40272	0.402926	-0.304334	2.0586e+08	1.7199e-22	1.32166e-19	2.21098e-06	0.96849	Imputed	1
11	rs4939491	rs4939490	0.996245	AG/GC	Multiple sclerosis genomic map implicates peripheral immune cells and microglia in susceptibility.	Multiple sclerosis	CD6 - LINC02954	2e-29	rs4939490-G	1.1237	NR	cd4nc	CD4 Naive/Central memory T cell	11:60793722_A	CD6	ENSG00000013725	60793722	G	A	0.40272	0.402926	-0.304334	2.0586e+08	1.7199e-22	1.32166e-19	2.21098e-06	0.96849	Imputed	1
13	rs4942256	rs8002861	0.974759	TA/AG	Discovery of six new susceptibility loci and analysis of pleiotropic effects in leprosy.	Leprosy	LACC1 - NRAD1	7e-06	rs8002861-A	1.1111112	[NR]	nk	Natural Killer Cell	13:44455920_T	CCDC122	ENSG00000151773	44455920	A	T	0.44117	0.480136	-0.143705	1.80508e+08	6.15478e-06	0.00278171	0.0220733	0.99837	Imputed	1
11	rs4945008	rs3794060	0.9864	AC/GT	Genetic association analyses implicate aberrant regulation of innate and adaptive immunity genes in the pathogenesis of systemic lupus erythematosus.	Systemic lupus erythematosus	NADSYN1	1e-20	rs3794060-C	1.23	[1.18–1.29]	cd4et	CD4 Effector memory/TEMRA	11:71221248_G	RP11-660L16.2	ENSG00000254682	71221248	A	G	0.78539	0.68782	0.292058	1.11733e+08	9.18823e-21	3.48265e-17	9.65389e-06	0.93866	Imputed	1
6	rs4947302	rs4947296	0.923192	TC/CT	Identification of a susceptibility locus in STAT4 for Behçet's disease in Han Chinese in a genome-wide association study.	Behcet's disease	RNU6-1133P - C6orf15	1e-11	rs4947296-?	2.57	[1.96-3.37]	cd8nc	CD8 Naive/Central memory T cell	6:31074128_T	GTF2H4	ENSG00000213780	31074128	C	T	0.07758	0.0797043	0.373553	9.88706e+07	7.05984e-34	3.26703e-31	3.13042e-07	0.99639	Imputed	2
6	rs4947302	rs4947296	0.923192	TC/CT	A genome-wide association study identifies two new risk loci for Graves' disease.	Graves' disease	RNU6-1133P - C6orf15	4e-51	rs4947296-C	1.77	[1.65-1.91]	cd8nc	CD8 Naive/Central memory T cell	6:31074128_T	GTF2H4	ENSG00000213780	31074128	C	T	0.07758	0.0797043	0.373553	9.88706e+07	7.05984e-34	3.26703e-31	3.13042e-07	0.99639	Imputed	2
6	rs4947307	rs3130544	0.894383	GA/AC	Risk for myasthenia gravis maps to a (151) Pro→Ala change in TNIP1 and to human leukocyte antigen-B*08.	Myasthenia gravis		2e-90	rs3130544-A	5.64	[4.77-6.67]	cd8nc	CD8 Naive/Central memory T cell	6:31302265_G	XXbac-BPG252P9.9	ENSG00000272540	31302265	A	G	0.11186	0.0618725	-0.20762	1.90596e+08	5.04485e-11	3.46595e-10	1.52529e-07	0.84486	Imputed	3
6	rs4947307	rs3130544	0.894383	GA/AC	Risk HLA-DQA1 and PLA(2)R1 alleles in idiopathic membranous nephropathy.	Idiopathic membranous nephropathy		9e-58	rs3130544-A	3.34	[NR]	cd8nc	CD8 Naive/Central memory T cell	6:31302265_G	XXbac-BPG252P9.9	ENSG00000272540	31302265	A	G	0.11186	0.0618725	-0.20762	1.90596e+08	5.04485e-11	3.46595e-10	1.52529e-07	0.84486	Imputed	3
6	rs4947307	rs7750641	0.846803	GT/AC	Risk HLA-DQA1 and PLA(2)R1 alleles in idiopathic membranous nephropathy.	Idiopathic membranous nephropathy	TCF19	3e-58	rs7750641-T	3.35	[NR]	cd8nc	CD8 Naive/Central memory T cell	6:31302265_G	XXbac-BPG252P9.9	ENSG00000272540	31302265	A	G	0.11186	0.0618725	-0.20762	1.90596e+08	5.04485e-11	3.46595e-10	1.52529e-07	0.84486	Imputed	3
6	rs4947307	rs7750641	0.846803	GT/AC	A Systematic Analysis of Protein-altering Exonic Variants in Chronic Obstructive Pulmonary Disease.	Chronic obstructive pulmonary disease	TCF19	1e-12	rs7750641-T	1.11	[1.08 -1.14]	cd8nc	CD8 Naive/Central memory T cell	6:31302265_G	XXbac-BPG252P9.9	ENSG00000272540	31302265	A	G	0.11186	0.0618725	-0.20762	1.90596e+08	5.04485e-11	3.46595e-10	1.52529e-07	0.84486	Imputed	3
6	rs4947307	rs3132510	0.892531	GC/AT	Genome-wide association and HLA region fine-mapping studies identify susceptibility loci for multiple common infections.	Tuberculosis	HCG27 - HLA-C	4e-14	rs3132510-?	0.2588	[0.19-0.32] unit decrease	cd8nc	CD8 Naive/Central memory T cell	6:31302265_G	XXbac-BPG252P9.9	ENSG00000272540	31302265	A	G	0.11186	0.0618725	-0.20762	1.90596e+08	5.04485e-11	3.46595e-10	1.52529e-07	0.84486	Imputed	3
6	rs4947307	rs3132510	0.892531	GC/AT	Genome-wide association study of African and European Americans implicates multiple shared and ethnic specific loci in sarcoidosis susceptibility.	Sarcoidosis	HCG27 - HLA-C	1e-06	rs3132510-C	1.706	[1.49-1.92]	cd8nc	CD8 Naive/Central memory T cell	6:31302265_G	XXbac-BPG252P9.9	ENSG00000272540	31302265	A	G	0.11186	0.0618725	-0.20762	1.90596e+08	5.04485e-11	3.46595e-10	1.52529e-07	0.84486	Imputed	3
6	rs4947307	rs1619179	0.860027	GC/AA	Genome-wide association and HLA region fine-mapping studies identify susceptibility loci for multiple common infections.	Pneumonia	HCG27 - HLA-C	3e-10	rs1619179-?	0.0882	[0.061-0.116] unit decrease	cd8nc	CD8 Naive/Central memory T cell	6:31302265_G	XXbac-BPG252P9.9	ENSG00000272540	31302265	A	G	0.11186	0.0618725	-0.20762	1.90596e+08	5.04485e-11	3.46595e-10	1.52529e-07	0.84486	Imputed	3
6	rs4947307	rs7748141	0.959348	GC/AT	Genome-wide imputation identifies novel associations and localises signals in idiopathic inflammatory myopathies.	Dermatomyositis	LINC02571 - HLA-B	3e-28	rs7748141-?	2.17	[1.89-2.49]	cd8nc	CD8 Naive/Central memory T cell	6:31302265_G	XXbac-BPG252P9.9	ENSG00000272540	31302265	A	G	0.11186	0.0618725	-0.20762	1.90596e+08	5.04485e-11	3.46595e-10	1.52529e-07	0.84486	Imputed	3
6	rs4947307	rs114046333	0.879738	GC/AG	Genome-wide association and HLA region fine-mapping studies identify susceptibility loci for multiple common infections.	Tuberculosis	LINC02571 - HLA-B	1e-14	rs114046333-?	0.2802	[0.21-0.35] unit decrease	cd8nc	CD8 Naive/Central memory T cell	6:31302265_G	XXbac-BPG252P9.9	ENSG00000272540	31302265	A	G	0.11186	0.0618725	-0.20762	1.90596e+08	5.04485e-11	3.46595e-10	1.52529e-07	0.84486	Imputed	3
6	rs4947307	rs3134792	0.960425	GG/AT	Risk HLA-DQA1 and PLA(2)R1 alleles in idiopathic membranous nephropathy.	Idiopathic membranous nephropathy	LINC02571 - HLA-B	6e-72	rs3134792-C	3.93	[NR]	cd8nc	CD8 Naive/Central memory T cell	6:31302265_G	XXbac-BPG252P9.9	ENSG00000272540	31302265	A	G	0.11186	0.0618725	-0.20762	1.90596e+08	5.04485e-11	3.46595e-10	1.52529e-07	0.84486	Imputed	3
6	rs4947307	rs3134792	0.960425	GG/AT	Identification of ZNF313/RNF114 as a novel psoriasis susceptibility gene.	Psoriasis	LINC02571 - HLA-B	1e-09	rs3134792-?	NA		cd8nc	CD8 Naive/Central memory T cell	6:31302265_G	XXbac-BPG252P9.9	ENSG00000272540	31302265	A	G	0.11186	0.0618725	-0.20762	1.90596e+08	5.04485e-11	3.46595e-10	1.52529e-07	0.84486	Imputed	3
6	rs4947307	rs2523593	1	GC/AT	Multitrait genome-wide analyses identify new susceptibility loci and candidate drugs to primary sclerosing cholangitis.	Primary sclerosing cholangitis (MTAG)	HLA-B	8e-247	rs2523593-C	0.51063985	[0.48-0.54] unit increase	cd8nc	CD8 Naive/Central memory T cell	6:31302265_G	XXbac-BPG252P9.9	ENSG00000272540	31302265	A	G	0.11186	0.0618725	-0.20762	1.90596e+08	5.04485e-11	3.46595e-10	1.52529e-07	0.84486	Imputed	3
6	rs4947307	rs4143332	1	GA/AG	Dense genotyping of immune-related disease regions identifies nine new risk loci for primary sclerosing cholangitis.	Primary sclerosing cholangitis	ZDHHC20P2	1e-250	rs4143332-?	NA		cd8nc	CD8 Naive/Central memory T cell	6:31302265_G	XXbac-BPG252P9.9	ENSG00000272540	31302265	A	G	0.11186	0.0618725	-0.20762	1.90596e+08	5.04485e-11	3.46595e-10	1.52529e-07	0.84486	Imputed	3
6	rs4947307	rs4143333	0.947813	GG/AA	Genetic landscape of chronic obstructive pulmonary disease identifies heterogeneous cell-type and phenotype associations.	Chronic obstructive pulmonary disease	ZDHHC20P2	2e-16	rs4143333-G	1.15	[NR]	cd8nc	CD8 Naive/Central memory T cell	6:31302265_G	XXbac-BPG252P9.9	ENSG00000272540	31302265	A	G	0.11186	0.0618725	-0.20762	1.90596e+08	5.04485e-11	3.46595e-10	1.52529e-07	0.84486	Imputed	3
6	rs4947307	rs2596565	1	GA/AG	A genome-wide association study of rheumatoid arthritis without antibodies against citrullinated peptides.	Rheumatoid arthritis (ACPA-negative)	HLA-S - MICA	9e-09	rs2596565-?	1.4	[NR]	cd8nc	CD8 Naive/Central memory T cell	6:31302265_G	XXbac-BPG252P9.9	ENSG00000272540	31302265	A	G	0.11186	0.0618725	-0.20762	1.90596e+08	5.04485e-11	3.46595e-10	1.52529e-07	0.84486	Imputed	3
6	rs4947307	rs3093958	0.945853	GG/AA	Genome-wide association study of African and European Americans implicates multiple shared and ethnic specific loci in sarcoidosis susceptibility.	Sarcoidosis	LINC01149	1e-06	rs3093958-G	1.698	[1.49-1.91]	cd8nc	CD8 Naive/Central memory T cell	6:31302265_G	XXbac-BPG252P9.9	ENSG00000272540	31302265	A	G	0.11186	0.0618725	-0.20762	1.90596e+08	5.04485e-11	3.46595e-10	1.52529e-07	0.84486	Imputed	3
6	rs4947307	rs3093958	0.945853	GG/AA	Identification of genetic risk loci and prioritization of genes and pathways for myasthenia gravis: a genome-wide association study.	Early-onset myasthenia gravis	LINC01149	4e-42	rs3093958-G	4.49	[3.62-5.57]	cd8nc	CD8 Naive/Central memory T cell	6:31302265_G	XXbac-BPG252P9.9	ENSG00000272540	31302265	A	G	0.11186	0.0618725	-0.20762	1.90596e+08	5.04485e-11	3.46595e-10	1.52529e-07	0.84486	Imputed	3
6	rs4947307	rs3094013	0.959706	GA/AG	Dense genotyping of immune-related loci in idiopathic inflammatory myopathies confirms HLA alleles as the strongest genetic risk factor and suggests different genetic background for major clinical subgroups.	Polymyositis	HCP5	6e-76	rs3094013-T	2.97	[2.64–3.33]	cd8nc	CD8 Naive/Central memory T cell	6:31302265_G	XXbac-BPG252P9.9	ENSG00000272540	31302265	A	G	0.11186	0.0618725	-0.20762	1.90596e+08	5.04485e-11	3.46595e-10	1.52529e-07	0.84486	Imputed	3
6	rs4947307	rs3130614	0.87974	GA/AT	Genome-wide association study identifies HLA 8.1 ancestral haplotype alleles as major genetic risk factors for myositis phenotypes.	Myositis	MICB	4e-48	rs3130614-A	2.31	[NR]	cd8nc	CD8 Naive/Central memory T cell	6:31302265_G	XXbac-BPG252P9.9	ENSG00000272540	31302265	A	G	0.11186	0.0618725	-0.20762	1.90596e+08	5.04485e-11	3.46595e-10	1.52529e-07	0.84486	Imputed	3
6	rs4947307	rs9267488	0.829758	GG/AA	Genome-wide association study identifies HLA 8.1 ancestral haplotype alleles as major genetic risk factors for myositis phenotypes.	Myositis	ATP6V1G2-DDX39B, ATP6V1G2	6e-49	rs9267488-G	2.32	[NR]	cd8nc	CD8 Naive/Central memory T cell	6:31302265_G	XXbac-BPG252P9.9	ENSG00000272540	31302265	A	G	0.11186	0.0618725	-0.20762	1.90596e+08	5.04485e-11	3.46595e-10	1.52529e-07	0.84486	Imputed	3
6	rs4947307	rs3130631	0.816637	GG/AC	Genome-wide association and HLA region fine-mapping studies identify susceptibility loci for multiple common infections.	Pneumonia	NCR3 - UQCRHP1	2e-09	rs3130631-?	0.0861	[0.058-0.115] unit decrease	cd8nc	CD8 Naive/Central memory T cell	6:31302265_G	XXbac-BPG252P9.9	ENSG00000272540	31302265	A	G	0.11186	0.0618725	-0.20762	1.90596e+08	5.04485e-11	3.46595e-10	1.52529e-07	0.84486	Imputed	3
6	rs4947336	rs10484399	0.820372	AG/TA	High-Density Genetic Mapping Identifies New Susceptibility Variants in Sarcoidosis Phenotypes and Shows Genomic-driven Phenotypic Differences.	Sarcoidosis (Lofgren's syndrome vs non-Lofgren's syndrome)	CD83P1 - RNU6-471P	1e-16	rs10484399-G	NA		cd4nc	CD4 Naive/Central memory T cell	6:28576143_A	HIST1H2BM	ENSG00000196374	28576143	T	A	0.09971	0.0759932	-0.154386	1.82194e+08	1.16797e-06	5.15575e-06	5.29019e-05	0.99633	Imputed	2
6	rs4947336	rs61742093	0.879698	AG/TA	A Systematic Analysis of Protein-altering Exonic Variants in Chronic Obstructive Pulmonary Disease.	Chronic obstructive pulmonary disease	OR2B2	6e-11	rs61742093-G	1.11	[1.08 -1.14]	cd4nc	CD4 Naive/Central memory T cell	6:28576143_A	HIST1H2BM	ENSG00000196374	28576143	T	A	0.09971	0.0759932	-0.154386	1.82194e+08	1.16797e-06	5.15575e-06	5.29019e-05	0.99633	Imputed	2
6	rs4947336	rs13218875	0.879698	AT/TC	Transcriptome-wide association study of HIV-1 acquisition identifies <i>HERC1</i> as a susceptibility gene.	HIV-1 susceptibility	OR2B2 - OR2W6P	2e-07	rs13218875-?	NA		cd4nc	CD4 Naive/Central memory T cell	6:28576143_A	HIST1H2BM	ENSG00000196374	28576143	T	A	0.09971	0.0759932	-0.154386	1.82194e+08	1.16797e-06	5.15575e-06	5.29019e-05	0.99633	Imputed	2
6	rs4947336	rs13197574	0.88889	AC/TT	High-Density Genetic Mapping Identifies New Susceptibility Variants in Sarcoidosis Phenotypes and Shows Genomic-driven Phenotypic Differences.	Sarcoidosis (Lofgren's syndrome vs non-Lofgren's syndrome)	ZSCAN16-AS1, ZSCAN12P1	3e-17	rs13197574-G	NA		cd4nc	CD4 Naive/Central memory T cell	6:28576143_A	HIST1H2BM	ENSG00000196374	28576143	T	A	0.09971	0.0759932	-0.154386	1.82194e+08	1.16797e-06	5.15575e-06	5.29019e-05	0.99633	Imputed	2
6	rs4947336	rs13213152	1	AG/TA	High-Density Genetic Mapping Identifies New Susceptibility Variants in Sarcoidosis Phenotypes and Shows Genomic-driven Phenotypic Differences.	Sarcoidosis (Lofgren's syndrome vs non-Lofgren's syndrome)	ZSCAN12	5e-18	rs13213152-G	NA		cd4nc	CD4 Naive/Central memory T cell	6:28576143_A	HIST1H2BM	ENSG00000196374	28576143	T	A	0.09971	0.0759932	-0.154386	1.82194e+08	1.16797e-06	5.15575e-06	5.29019e-05	0.99633	Imputed	2
6	rs4947336	rs2232429	1	AG/TT	A Multi-Trait Association Analysis of Brain Disorders and Platelet Traits Identifies Novel Susceptibility Loci for Major Depression, Alzheimer's and Parkinson's Disease.	Alzheimer disease (MTAG)	ZSCAN12	6e-19	rs2232429-?	NA		cd4nc	CD4 Naive/Central memory T cell	6:28576143_A	HIST1H2BM	ENSG00000196374	28576143	T	A	0.09971	0.0759932	-0.154386	1.82194e+08	1.16797e-06	5.15575e-06	5.29019e-05	0.99633	Imputed	2
6	rs4947336	rs2232423	1	AG/TA	A Systematic Analysis of Protein-altering Exonic Variants in Chronic Obstructive Pulmonary Disease.	Chronic obstructive pulmonary disease	ZSCAN12	2e-11	rs2232423-G	1.11	[1.08 -1.15]	cd4nc	CD4 Naive/Central memory T cell	6:28576143_A	HIST1H2BM	ENSG00000196374	28576143	T	A	0.09971	0.0759932	-0.154386	1.82194e+08	1.16797e-06	5.15575e-06	5.29019e-05	0.99633	Imputed	2
6	rs4947336	rs202065757	0.912352	ACAT/TC	Genome-wide association and HLA region fine-mapping studies identify susceptibility loci for multiple common infections.	Tuberculosis	NOP56P1 - LINC01623	3e-06	rs202065757-?	0.1767	[0.1-0.25] unit increase	cd4nc	CD4 Naive/Central memory T cell	6:28576143_A	HIST1H2BM	ENSG00000196374	28576143	T	A	0.09971	0.0759932	-0.154386	1.82194e+08	1.16797e-06	5.15575e-06	5.29019e-05	0.99633	Imputed	2
6	rs4947336	rs3131337	0.803356	AC/TG	Genome-wide association and HLA region fine-mapping studies identify susceptibility loci for multiple common infections.	Cold sores	NOP56P1 - LINC01623	7e-06	rs3131337-?	0.0811	[0.046-0.116] unit decrease	cd4nc	CD4 Naive/Central memory T cell	6:28576143_A	HIST1H2BM	ENSG00000196374	28576143	T	A	0.09971	0.0759932	-0.154386	1.82194e+08	1.16797e-06	5.15575e-06	5.29019e-05	0.99633	Imputed	2
6	rs4947336	rs9257248	0.910741	AT/TC	High-Density Genetic Mapping Identifies New Susceptibility Variants in Sarcoidosis Phenotypes and Shows Genomic-driven Phenotypic Differences.	Sarcoidosis (Lofgren's syndrome vs non-Lofgren's syndrome)	NOP56P1 - LINC01623	7e-20	rs9257248-A	NA		cd4nc	CD4 Naive/Central memory T cell	6:28576143_A	HIST1H2BM	ENSG00000196374	28576143	T	A	0.09971	0.0759932	-0.154386	1.82194e+08	1.16797e-06	5.15575e-06	5.29019e-05	0.99633	Imputed	2
6	rs4947336	rs3135293	0.924787	AC/TT	A cross-population atlas of genetic associations for 220 human phenotypes.	Hyperthyroidism	TRIM27	1e-13	rs3135293-C	0.329	[0.24-0.42] unit increase	cd4nc	CD4 Naive/Central memory T cell	6:28576143_A	HIST1H2BM	ENSG00000196374	28576143	T	A	0.09971	0.0759932	-0.154386	1.82194e+08	1.16797e-06	5.15575e-06	5.29019e-05	0.99633	Imputed	2
6	rs4947336	rs3130895	0.924787	AA/TG	High-Density Genetic Mapping Identifies New Susceptibility Variants in Sarcoidosis Phenotypes and Shows Genomic-driven Phenotypic Differences.	Sarcoidosis (Lofgren's syndrome vs non-Lofgren's syndrome)	TRIM27 - LINC01556	4e-19	rs3130895-A	NA		cd4nc	CD4 Naive/Central memory T cell	6:28576143_A	HIST1H2BM	ENSG00000196374	28576143	T	A	0.09971	0.0759932	-0.154386	1.82194e+08	1.16797e-06	5.15575e-06	5.29019e-05	0.99633	Imputed	2
6	rs4947336	rs3131082	0.910741	AC/TG	Genome-wide association and HLA region fine-mapping studies identify susceptibility loci for multiple common infections.	Tuberculosis	ZNF311 - OR2AD1P	2e-07	rs3131082-?	0.1949	[0.12-0.27] unit decrease	cd4nc	CD4 Naive/Central memory T cell	6:28576143_A	HIST1H2BM	ENSG00000196374	28576143	T	A	0.09971	0.0759932	-0.154386	1.82194e+08	1.16797e-06	5.15575e-06	5.29019e-05	0.99633	Imputed	2
6	rs4947336	rs3129788	0.924787	AA/TG	High-Density Genetic Mapping Identifies New Susceptibility Variants in Sarcoidosis Phenotypes and Shows Genomic-driven Phenotypic Differences.	Sarcoidosis (Lofgren's syndrome vs non-Lofgren's syndrome)	OR2B3 - OR2J1	7e-19	rs3129788-A	NA		cd4nc	CD4 Naive/Central memory T cell	6:28576143_A	HIST1H2BM	ENSG00000196374	28576143	T	A	0.09971	0.0759932	-0.154386	1.82194e+08	1.16797e-06	5.15575e-06	5.29019e-05	0.99633	Imputed	2
6	rs4947336	rs3130746	0.924787	AG/TA	Genome-wide association and HLA region fine-mapping studies identify susceptibility loci for multiple common infections.	Tuberculosis	OR2J4P - OR2H4P	3e-06	rs3130746-?	0.1783	[0.1-0.25] unit increase	cd4nc	CD4 Naive/Central memory T cell	6:28576143_A	HIST1H2BM	ENSG00000196374	28576143	T	A	0.09971	0.0759932	-0.154386	1.82194e+08	1.16797e-06	5.15575e-06	5.29019e-05	0.99633	Imputed	2
6	rs4947336	rs3749971	0.85807	AA/TG	A Systematic Analysis of Protein-altering Exonic Variants in Chronic Obstructive Pulmonary Disease.	Chronic obstructive pulmonary disease	OR12D3, OR5V1	3e-11	rs3749971-A	1.11	[1.08 -1.14]	cd4nc	CD4 Naive/Central memory T cell	6:28576143_A	HIST1H2BM	ENSG00000196374	28576143	T	A	0.09971	0.0759932	-0.154386	1.82194e+08	1.16797e-06	5.15575e-06	5.29019e-05	0.99633	Imputed	2
6	rs4947336	rs1233493	0.803583	AG/TA	Discerning asthma endotypes through comorbidity mapping.	Asthma in any disease	RPS17P1 - LINC02829	4e-09	rs1233493-G	1.0650269	[1.04-1.09]	cd4nc	CD4 Naive/Central memory T cell	6:28576143_A	HIST1H2BM	ENSG00000196374	28576143	T	A	0.09971	0.0759932	-0.154386	1.82194e+08	1.16797e-06	5.15575e-06	5.29019e-05	0.99633	Imputed	2
6	rs4947336	rs1233491	0.824981	AC/TG	High-Density Genetic Mapping Identifies New Susceptibility Variants in Sarcoidosis Phenotypes and Shows Genomic-driven Phenotypic Differences.	Sarcoidosis (Lofgren's syndrome vs non-Lofgren's syndrome)	RPS17P1 - LINC02829	1e-20	rs1233491-C	NA		cd4nc	CD4 Naive/Central memory T cell	6:28576143_A	HIST1H2BM	ENSG00000196374	28576143	T	A	0.09971	0.0759932	-0.154386	1.82194e+08	1.16797e-06	5.15575e-06	5.29019e-05	0.99633	Imputed	2
6	rs4947336	rs1233491	0.824981	AC/TG	Genome-wide association study identifies new susceptibility loci for cutaneous lupus erythematosus.	Cutaneous lupus erythematosus	RPS17P1 - LINC02829	8e-10	rs1233491-C	2.2	[1.58-3.08]	cd4nc	CD4 Naive/Central memory T cell	6:28576143_A	HIST1H2BM	ENSG00000196374	28576143	T	A	0.09971	0.0759932	-0.154386	1.82194e+08	1.16797e-06	5.15575e-06	5.29019e-05	0.99633	Imputed	2
2	rs4952148	rs829636	0.96529	GG/TT	Leveraging Polygenic Functional Enrichment to Improve GWAS Power.	Eczema	LCLAT1	6e-09	rs829636-?	NA		cd8nc	CD8 Naive/Central memory T cell	2:30777908_G	LCLAT1	ENSG00000172954	30777908	T	G	0.25467	0.222159	0.418819	9.17263e+07	5.4816e-43	1.68677e-39	4.02445e-06	0.98194	Imputed	1
2	rs4952148	rs829636	0.96529	GG/TT	Leveraging Polygenic Functional Enrichment to Improve GWAS Power.	Eczema	LCLAT1	6e-09	rs829636-?	NA		nk	Natural Killer Cell	2:30777908_G	LCLAT1	ENSG00000172954	30777908	T	G	0.25467	0.222159	0.169199	1.31123e+08	9.61091e-08	3.72319e-05	0.000450644	0.98194	Imputed	1
5	rs4958890	rs4958890	1	CC/TT	Multi-ancestry and multi-trait genome-wide association meta-analyses inform clinical risk prediction for systemic lupus erythematosus.	Systemic lupus erythematosus (MTAG)	TNIP1 - ANXA6	2e-12	rs4958890-C	0.054	[0.039-0.069] unit decrease	nk	Natural Killer Cell	5:150477087_T	TNIP1	ENSG00000145901	150477087	C	T	0.50008	0.514706	0.180439	1.29349e+08	1.24106e-08	7.05411e-06	8.23696e-06	0.99967	Genotyped	1
6	rs4959030	rs7451330	0.812062	AT/GC	Genome-wide association study identifies multiple HLA loci for sarcoidosis susceptibility.	Sarcoidosis	TSBP1, TSBP1-AS1	6e-06	rs7451330-T	1.43	[1.23-1.67]	cd8s100b	CD8 S100B T cell	6:32591751_G	ABHD16A	ENSG00000204427	32591751	A	G	0.85928	0.874915	0.347223	1.02712e+08	3.55345e-29	1.48697e-27	1.11988e-07	0.99999	Genotyped	2
6	rs4959030	rs3129860	0.872897	AA/GG	A genome-wide association study of HCV-induced liver cirrhosis in the Japanese population identifies novel susceptibility loci at the MHC region.	Hepatitis C induced liver cirrhosis	TSBP1-AS1 - HLA-DRA	1e-09	rs3129860-A	1.36	[1.22-1.49]	cd8s100b	CD8 S100B T cell	6:32591751_G	ABHD16A	ENSG00000204427	32591751	A	G	0.85928	0.874915	0.347223	1.02712e+08	3.55345e-29	1.48697e-27	1.11988e-07	0.99999	Genotyped	2
6	rs4959030	rs3135388	0.925363	AA/GG	Risk alleles for multiple sclerosis identified by a genomewide study.	Multiple sclerosis	HLA-DRA - HLA-DRB9	9e-81	rs3135388-A	1.99	[1.84-2.15]	cd8s100b	CD8 S100B T cell	6:32591751_G	ABHD16A	ENSG00000204427	32591751	A	G	0.85928	0.874915	0.347223	1.02712e+08	3.55345e-29	1.48697e-27	1.11988e-07	0.99999	Genotyped	2
6	rs4959030	rs3135388	0.925363	AA/GG	Meta-analysis of genome scans and replication identify CD6, IRF8 and TNFRSF1A as new multiple sclerosis susceptibility loci.	Multiple sclerosis	HLA-DRA - HLA-DRB9	4e-225	rs3135388-A	2.75	[2.46-3.07]	cd8s100b	CD8 S100B T cell	6:32591751_G	ABHD16A	ENSG00000204427	32591751	A	G	0.85928	0.874915	0.347223	1.02712e+08	3.55345e-29	1.48697e-27	1.11988e-07	0.99999	Genotyped	2
6	rs4959030	rs3129889	0.925363	AG/GA	Genome-wide meta-analysis identifies novel multiple sclerosis susceptibility loci.	Multiple sclerosis	HLA-DRA - HLA-DRB9	1e-206	rs3129889-G	2.97	[NR]	cd8s100b	CD8 S100B T cell	6:32591751_G	ABHD16A	ENSG00000204427	32591751	A	G	0.85928	0.874915	0.347223	1.02712e+08	3.55345e-29	1.48697e-27	1.11988e-07	0.99999	Genotyped	2
6	rs4959030	rs3135384	0.933316	AA/GG	Shared genetic study gives insights into the shared and distinct pathogenic immunity components of IgA nephropathy and SLE.	Systemic lupus erythematosus	HLA-DRA - HLA-DRB9	7e-26	rs3135384-G	0.5329	[0.43-0.63] unit decrease	cd8s100b	CD8 S100B T cell	6:32591751_G	ABHD16A	ENSG00000204427	32591751	A	G	0.85928	0.874915	0.347223	1.02712e+08	3.55345e-29	1.48697e-27	1.11988e-07	0.99999	Genotyped	2
6	rs4959030	rs9268807	0.902147	AC/GG	Meta-analysis of 208370 East Asians identifies 113 susceptibility loci for systemic lupus erythematosus.	Systemic lupus erythematosus	HLA-DRA - HLA-DRB9	5e-117	rs9268807-C	1.604	[1.56-1.65]	cd8s100b	CD8 S100B T cell	6:32591751_G	ABHD16A	ENSG00000204427	32591751	A	G	0.85928	0.874915	0.347223	1.02712e+08	3.55345e-29	1.48697e-27	1.11988e-07	0.99999	Genotyped	2
6	rs4959030	rs9271366	0.895796	AG/GA	A large-scale replication study identifies TNIP1, PRDM1, JAZF1, UHRF1BP1 and IL10 as risk loci for systemic lupus erythematosus.	Systemic lupus erythematosus	HLA-DRB1 - HLA-DQA1	1e-07	rs9271366-G	1.26	[1.18-1.36]	cd8s100b	CD8 S100B T cell	6:32591751_G	ABHD16A	ENSG00000204427	32591751	A	G	0.85928	0.874915	0.347223	1.02712e+08	3.55345e-29	1.48697e-27	1.11988e-07	0.99999	Genotyped	2
6	rs4959030	rs9271366	0.895796	AG/GA	Characterization of genetic loci that affect susceptibility to inflammatory bowel diseases in African Americans.	Ulcerative colitis	HLA-DRB1 - HLA-DQA1	7e-06	rs9271366-A	1.627	[1.315-2.013]	cd8s100b	CD8 S100B T cell	6:32591751_G	ABHD16A	ENSG00000204427	32591751	A	G	0.85928	0.874915	0.347223	1.02712e+08	3.55345e-29	1.48697e-27	1.11988e-07	0.99999	Genotyped	2
6	rs4959030	rs9271366	0.895796	AG/GA	Genome-wide association study of ulcerative colitis in Koreans suggests extensive overlapping of genetic susceptibility with Caucasians.	Ulcerative colitis	HLA-DRB1 - HLA-DQA1	1e-18	rs9271366-G	2.1	[1.78-2.48]	cd8s100b	CD8 S100B T cell	6:32591751_G	ABHD16A	ENSG00000204427	32591751	A	G	0.85928	0.874915	0.347223	1.02712e+08	3.55345e-29	1.48697e-27	1.11988e-07	0.99999	Genotyped	2
6	rs4959030	rs9271366	0.895796	AG/GA	Genome-wide association study identifies new multiple sclerosis susceptibility loci on chromosomes 12 and 20.	Multiple sclerosis	HLA-DRB1 - HLA-DQA1	7e-184	rs9271366-G	2.78	[NR]	cd8s100b	CD8 S100B T cell	6:32591751_G	ABHD16A	ENSG00000204427	32591751	A	G	0.85928	0.874915	0.347223	1.02712e+08	3.55345e-29	1.48697e-27	1.11988e-07	0.99999	Genotyped	2
6	rs4959030	rs9271366	0.895796	AG/GA	HLA-Cw*1202-B*5201-DRB1*1502 haplotype increases risk for ulcerative colitis but reduces risk for Crohn's disease.	Ulcerative colitis or Crohn's disease	HLA-DRB1 - HLA-DQA1	2e-70	rs9271366-C	4.44	[3.74-5.27]	cd8s100b	CD8 S100B T cell	6:32591751_G	ABHD16A	ENSG00000204427	32591751	A	G	0.85928	0.874915	0.347223	1.02712e+08	3.55345e-29	1.48697e-27	1.11988e-07	0.99999	Genotyped	2
6	rs4959030	rs9271366	0.895796	AG/GA	Evidence for VAV2 and ZNF433 as susceptibility genes for multiple sclerosis.	Multiple sclerosis	HLA-DRB1 - HLA-DQA1	4e-17	rs9271366-G	2.62	[2.09-3.28]	cd8s100b	CD8 S100B T cell	6:32591751_G	ABHD16A	ENSG00000204427	32591751	A	G	0.85928	0.874915	0.347223	1.02712e+08	3.55345e-29	1.48697e-27	1.11988e-07	0.99999	Genotyped	2
6	rs4959030	rs9271366	0.895796	AG/GA	Genome-wide association study of Crohn's disease in Koreans revealed three new susceptibility loci and common attributes of genetic susceptibility across ethnic populations.	Crohn's disease	HLA-DRB1 - HLA-DQA1	5e-12	rs9271366-A	1.66	[1.44-1.92]	cd8s100b	CD8 S100B T cell	6:32591751_G	ABHD16A	ENSG00000204427	32591751	A	G	0.85928	0.874915	0.347223	1.02712e+08	3.55345e-29	1.48697e-27	1.11988e-07	0.99999	Genotyped	2
6	rs4959030	rs3104373	1	AT/GC	Novel multiple sclerosis susceptibility loci implicated in epigenetic regulation.	Multiple sclerosis	HLA-DQA1	1e-234	rs3104373-T	2.9	[2.72–3.09]	cd8s100b	CD8 S100B T cell	6:32591751_G	ABHD16A	ENSG00000204427	32591751	A	G	0.85928	0.874915	0.347223	1.02712e+08	3.55345e-29	1.48697e-27	1.11988e-07	0.99999	Genotyped	2
6	rs4959030	rs9273076	0.864312	AT/GC	Genetic association analyses implicate aberrant regulation of innate and adaptive immunity genes in the pathogenesis of systemic lupus erythematosus.	Systemic lupus erythematosus	HLA-DQA1	8e-13	rs9273076-T	1.3	[NR]	cd8s100b	CD8 S100B T cell	6:32591751_G	ABHD16A	ENSG00000204427	32591751	A	G	0.85928	0.874915	0.347223	1.02712e+08	3.55345e-29	1.48697e-27	1.11988e-07	0.99999	Genotyped	2
6	rs4959030	rs3129718	0.879288	AT/GC	Genome-wide association and HLA region fine-mapping studies identify susceptibility loci for multiple common infections.	Hepatitis B	HLA-DQB1 - MTCO3P1	6e-06	rs3129718-?	0.3099	[0.17-0.45] unit decrease	cd8s100b	CD8 S100B T cell	6:32591751_G	ABHD16A	ENSG00000204427	32591751	A	G	0.85928	0.874915	0.347223	1.02712e+08	3.55345e-29	1.48697e-27	1.11988e-07	0.99999	Genotyped	2
6	rs4959030	rs3104394	0.925638	AG/GA	Genetic factors underlying the bidirectional relationship between autoimmune and mental disorders - findings from a Danish population-based study.	Autoimmune traits	HLA-DQB1 - MTCO3P1	3e-20	rs3104394-G	0.57	[0.50-0.65]	cd8s100b	CD8 S100B T cell	6:32591751_G	ABHD16A	ENSG00000204427	32591751	A	G	0.85928	0.874915	0.347223	1.02712e+08	3.55345e-29	1.48697e-27	1.11988e-07	0.99999	Genotyped	2
11	rs4963128	rs4963128	1	TT/CC	A large-scale replication study identifies TNIP1, PRDM1, JAZF1, UHRF1BP1 and IL10 as risk loci for systemic lupus erythematosus.	Systemic lupus erythematosus	PHRF1	5e-09	rs4963128-C	1.2	[1.13–1.27]	cd8s100b	CD8 S100B T cell	11:589564_C	IRF7	ENSG00000185507	589564	T	C	0.63927	0.660517	0.150528	1.33661e+08	2.1834e-06	0.00206979	0.0259679	0.99964	Genotyped	1
11	rs4963128	rs4963128	1	TT/CC	A large-scale replication study identifies TNIP1, PRDM1, JAZF1, UHRF1BP1 and IL10 as risk loci for systemic lupus erythematosus.	Systemic lupus erythematosus	PHRF1	5e-09	rs4963128-C	1.2	[1.13–1.27]	cd8nc	CD8 Naive/Central memory T cell	11:589564_C	IRF7	ENSG00000185507	589564	T	C	0.63927	0.660517	0.194689	1.271e+08	7.64418e-10	4.46287e-07	4.94292e-06	0.99964	Genotyped	1
11	rs4963128	rs4963128	1	TT/CC	Differential genetic associations for systemic lupus erythematosus based on anti-dsDNA autoantibody production.	Systemic lupus erythematosus	PHRF1	4e-06	rs4963128-?	1.33	[1.18-1.49]	cd8s100b	CD8 S100B T cell	11:589564_C	IRF7	ENSG00000185507	589564	T	C	0.63927	0.660517	0.150528	1.33661e+08	2.1834e-06	0.00206979	0.0259679	0.99964	Genotyped	1
11	rs4963128	rs4963128	1	TT/CC	Differential genetic associations for systemic lupus erythematosus based on anti-dsDNA autoantibody production.	Systemic lupus erythematosus	PHRF1	4e-06	rs4963128-?	1.33	[1.18-1.49]	cd8nc	CD8 Naive/Central memory T cell	11:589564_C	IRF7	ENSG00000185507	589564	T	C	0.63927	0.660517	0.194689	1.271e+08	7.64418e-10	4.46287e-07	4.94292e-06	0.99964	Genotyped	1
11	rs4963128	rs4963128	1	TT/CC	Genome-wide association scan in women with systemic lupus erythematosus identifies susceptibility variants in ITGAM, PXK, KIAA1542 and other loci.	Systemic lupus erythematosus	PHRF1	3e-10	rs4963128-?	1.28	[1.18-1.37]	cd8s100b	CD8 S100B T cell	11:589564_C	IRF7	ENSG00000185507	589564	T	C	0.63927	0.660517	0.150528	1.33661e+08	2.1834e-06	0.00206979	0.0259679	0.99964	Genotyped	1
11	rs4963128	rs4963128	1	TT/CC	Genome-wide association scan in women with systemic lupus erythematosus identifies susceptibility variants in ITGAM, PXK, KIAA1542 and other loci.	Systemic lupus erythematosus	PHRF1	3e-10	rs4963128-?	1.28	[1.18-1.37]	cd8nc	CD8 Naive/Central memory T cell	11:589564_C	IRF7	ENSG00000185507	589564	T	C	0.63927	0.660517	0.194689	1.271e+08	7.64418e-10	4.46287e-07	4.94292e-06	0.99964	Genotyped	1
6	rs497309	rs3117582	0.926538	CG/AT	High-Density Genetic Mapping Identifies New Susceptibility Variants in Sarcoidosis Phenotypes and Shows Genomic-driven Phenotypic Differences.	Sarcoidosis (Lofgren's syndrome vs non-Lofgren's syndrome)	APOM	1e-30	rs3117582-C	NA		cd8s100b	CD8 S100B T cell	6:31892484_C	APOM	ENSG00000204444	31892484	A	C	0.11799	0.0922236	0.252272	1.17652e+08	1.04549e-15	6.43103e-15	6.8962e-08	1	Genotyped	4
6	rs497309	rs9267531	0.926538	CG/AA	Genome-wide association study identifies new susceptibility loci for cutaneous lupus erythematosus.	Cutaneous lupus erythematosus	CSNK2B	3e-14	rs9267531-G	2.62	[1.93-3.54]	cd8s100b	CD8 S100B T cell	6:31892484_C	APOM	ENSG00000204444	31892484	A	C	0.11799	0.0922236	0.252272	1.17652e+08	1.04549e-15	6.43103e-15	6.8962e-08	1	Genotyped	4
6	rs497309	rs9267531	0.926538	CG/AA	Identification of a New Susceptibility Locus for Systemic Lupus Erythematosus on Chromosome 12 in Individuals of European Ancestry.	Systemic lupus erythematosus	CSNK2B	8e-08	rs9267531-?	NA		cd8s100b	CD8 S100B T cell	6:31892484_C	APOM	ENSG00000204444	31892484	A	C	0.11799	0.0922236	0.252272	1.17652e+08	1.04549e-15	6.43103e-15	6.8962e-08	1	Genotyped	4
6	rs497309	rs3131379	0.955609	CA/AG	Genome-wide association scan in women with systemic lupus erythematosus identifies susceptibility variants in ITGAM, PXK, KIAA1542 and other loci.	Systemic lupus erythematosus	MSH5, MSH5-SAPCD1	2e-52	rs3131379-A	2.36	[2.11-2.64]	cd8s100b	CD8 S100B T cell	6:31892484_C	APOM	ENSG00000204444	31892484	A	C	0.11799	0.0922236	0.252272	1.17652e+08	1.04549e-15	6.43103e-15	6.8962e-08	1	Genotyped	4
6	rs497309	rs3131379	0.955609	CA/AG	Identification of a New Susceptibility Locus for Systemic Lupus Erythematosus on Chromosome 12 in Individuals of European Ancestry.	Systemic lupus erythematosus	MSH5, MSH5-SAPCD1	8e-08	rs3131379-?	NA		cd8s100b	CD8 S100B T cell	6:31892484_C	APOM	ENSG00000204444	31892484	A	C	0.11799	0.0922236	0.252272	1.17652e+08	1.04549e-15	6.43103e-15	6.8962e-08	1	Genotyped	4
6	rs497309	rs3101017	0.955609	CC/AT	A Systematic Analysis of Protein-altering Exonic Variants in Chronic Obstructive Pulmonary Disease.	Chronic obstructive pulmonary disease	VWA7	2e-14	rs3101017-C	1.12	[1.09 -1.15]	cd8s100b	CD8 S100B T cell	6:31892484_C	APOM	ENSG00000204444	31892484	A	C	0.11799	0.0922236	0.252272	1.17652e+08	1.04549e-15	6.43103e-15	6.8962e-08	1	Genotyped	4
6	rs497309	rs3130490	0.955609	CT/AG	Shared Genetic and Experimental Links between Obesity-Related Traits and Asthma Subtypes in UK Biobank.	Asthma (adult onset)	VWA7	2e-14	rs3130490-?	NA		cd8s100b	CD8 S100B T cell	6:31892484_C	APOM	ENSG00000204444	31892484	A	C	0.11799	0.0922236	0.252272	1.17652e+08	1.04549e-15	6.43103e-15	6.8962e-08	1	Genotyped	4
6	rs497309	rs3130490	0.955609	CT/AG	Shared Genetic and Experimental Links between Obesity-Related Traits and Asthma Subtypes in UK Biobank.	Nonatopic asthma	VWA7	5e-10	rs3130490-?	NA		cd8s100b	CD8 S100B T cell	6:31892484_C	APOM	ENSG00000204444	31892484	A	C	0.11799	0.0922236	0.252272	1.17652e+08	1.04549e-15	6.43103e-15	6.8962e-08	1	Genotyped	4
6	rs497309	rs915652	0.955609	CA/AG	High-Density Genetic Mapping Identifies New Susceptibility Variants in Sarcoidosis Phenotypes and Shows Genomic-driven Phenotypic Differences.	Sarcoidosis (Lofgren's syndrome vs non-Lofgren's syndrome)	VARS1	4e-32	rs915652-A	NA		cd8s100b	CD8 S100B T cell	6:31892484_C	APOM	ENSG00000204444	31892484	A	C	0.11799	0.0922236	0.252272	1.17652e+08	1.04549e-15	6.43103e-15	6.8962e-08	1	Genotyped	4
6	rs497309	rs3115674	0.901185	CG/AT	Meta-analysis of 208370 East Asians identifies 113 susceptibility loci for systemic lupus erythematosus.	Systemic lupus erythematosus	HSPA1B - SNHG32	1e-08	rs3115674-T	0.652	[0.51-0.8]	cd8s100b	CD8 S100B T cell	6:31892484_C	APOM	ENSG00000204444	31892484	A	C	0.11799	0.0922236	0.252272	1.17652e+08	1.04549e-15	6.43103e-15	6.8962e-08	1	Genotyped	4
6	rs497309	rs599707	0.955609	CT/AC	Genetic variants at the 16p13 locus confer risk for eosinophilic esophagitis.	Eosinophilic esophagitis	SNHG32 - NEU1	3e-09	rs599707-?	1.6920472		cd8s100b	CD8 S100B T cell	6:31892484_C	APOM	ENSG00000204444	31892484	A	C	0.11799	0.0922236	0.252272	1.17652e+08	1.04549e-15	6.43103e-15	6.8962e-08	1	Genotyped	4
6	rs497309	rs558702	0.969872	CA/AG	GWAS identifies novel SLE susceptibility genes and explains the association of the HLA region.	Systemic lupus erythematosus		8e-21	rs558702-A	2.276	[2.097-2.47]	cd8s100b	CD8 S100B T cell	6:31892484_C	APOM	ENSG00000204444	31892484	A	C	0.11799	0.0922236	0.252272	1.17652e+08	1.04549e-15	6.43103e-15	6.8962e-08	1	Genotyped	4
6	rs497309	rs519417	0.98514	CA/AG	Genome-wide association and HLA region fine-mapping studies identify susceptibility loci for multiple common infections.	Pneumonia	C2	3e-09	rs519417-?	0.0882	[0.059-0.117] unit increase	cd8s100b	CD8 S100B T cell	6:31892484_C	APOM	ENSG00000204444	31892484	A	C	0.11799	0.0922236	0.252272	1.17652e+08	1.04549e-15	6.43103e-15	6.8962e-08	1	Genotyped	4
6	rs497309	rs1270942	0.984971	CG/AA	Genetic association analyses implicate aberrant regulation of innate and adaptive immunity genes in the pathogenesis of systemic lupus erythematosus.	Systemic lupus erythematosus		2e-165	rs1270942-C	2.28	[2.15–2.42]	cd8s100b	CD8 S100B T cell	6:31892484_C	APOM	ENSG00000204444	31892484	A	C	0.11799	0.0922236	0.252272	1.17652e+08	1.04549e-15	6.43103e-15	6.8962e-08	1	Genotyped	4
6	rs497309	rs389884	1	CG/AA	High-Density Genetic Mapping Identifies New Susceptibility Variants in Sarcoidosis Phenotypes and Shows Genomic-driven Phenotypic Differences.	Sarcoidosis (Lofgren's syndrome vs non-Lofgren's syndrome)	STK19	1e-32	rs389884-G	NA		cd8s100b	CD8 S100B T cell	6:31892484_C	APOM	ENSG00000204444	31892484	A	C	0.11799	0.0922236	0.252272	1.17652e+08	1.04549e-15	6.43103e-15	6.8962e-08	1	Genotyped	4
6	rs497309	rs389884	1	CG/AA	Risk HLA-DQA1 and PLA(2)R1 alleles in idiopathic membranous nephropathy.	Idiopathic membranous nephropathy	STK19	8e-66	rs389884-C	3.65	[NR]	cd8s100b	CD8 S100B T cell	6:31892484_C	APOM	ENSG00000204444	31892484	A	C	0.11799	0.0922236	0.252272	1.17652e+08	1.04549e-15	6.43103e-15	6.8962e-08	1	Genotyped	4
6	rs497309	rs433061	0.955609	CA/AG	Genome-wide association and HLA region fine-mapping studies identify susceptibility loci for multiple common infections.	Cold sores	TNXB	8e-06	rs433061-?	0.0786	[0.044-0.113] unit decrease	cd8s100b	CD8 S100B T cell	6:31892484_C	APOM	ENSG00000204444	31892484	A	C	0.11799	0.0922236	0.252272	1.17652e+08	1.04549e-15	6.43103e-15	6.8962e-08	1	Genotyped	4
6	rs497309	rs1150757	0.970636	CA/AG	Genome-wide association meta-analysis in Chinese and European individuals identifies ten new loci associated with systemic lupus erythematosus.	Systemic lupus erythematosus	TNXB	2e-101	rs1150757-?	2.53	[NR]	cd8s100b	CD8 S100B T cell	6:31892484_C	APOM	ENSG00000204444	31892484	A	C	0.11799	0.0922236	0.252272	1.17652e+08	1.04549e-15	6.43103e-15	6.8962e-08	1	Genotyped	4
6	rs497309	rs1150757	0.970636	CA/AG	Genetic association analyses implicate aberrant regulation of innate and adaptive immunity genes in the pathogenesis of systemic lupus erythematosus.	Systemic lupus erythematosus	TNXB	6e-107	rs1150757-A	2.33	[NR]	cd8s100b	CD8 S100B T cell	6:31892484_C	APOM	ENSG00000204444	31892484	A	C	0.11799	0.0922236	0.252272	1.17652e+08	1.04549e-15	6.43103e-15	6.8962e-08	1	Genotyped	4
6	rs497309	rs1150753	0.970636	CG/AA	Identification of a New Susceptibility Locus for Systemic Lupus Erythematosus on Chromosome 12 in Individuals of European Ancestry.	Systemic lupus erythematosus		6e-09	rs1150753-?	NA		cd8s100b	CD8 S100B T cell	6:31892484_C	APOM	ENSG00000204444	31892484	A	C	0.11799	0.0922236	0.252272	1.17652e+08	1.04549e-15	6.43103e-15	6.8962e-08	1	Genotyped	4
6	rs497309	rs3130288	0.956504	CA/AC	High-Density Genetic Mapping Identifies New Susceptibility Variants in Sarcoidosis Phenotypes and Shows Genomic-driven Phenotypic Differences.	Sarcoidosis (Lofgren's syndrome vs non-Lofgren's syndrome)	ATF6B	3e-33	rs3130288-A	NA		cd8s100b	CD8 S100B T cell	6:31892484_C	APOM	ENSG00000204444	31892484	A	C	0.11799	0.0922236	0.252272	1.17652e+08	1.04549e-15	6.43103e-15	6.8962e-08	1	Genotyped	4
6	rs497309	rs3130288	0.956504	CA/AC	High-Density Genetic Mapping Identifies New Susceptibility Variants in Sarcoidosis Phenotypes and Shows Genomic-driven Phenotypic Differences.	Sarcoidosis (Lofgren's syndrome)	ATF6B	4e-66	rs3130288-A	4.16	[3.54-4.90]	cd8s100b	CD8 S100B T cell	6:31892484_C	APOM	ENSG00000204444	31892484	A	C	0.11799	0.0922236	0.252272	1.17652e+08	1.04549e-15	6.43103e-15	6.8962e-08	1	Genotyped	4
6	rs497309	rs7775397	0.873524	CG/AT	Risk HLA-DQA1 and PLA(2)R1 alleles in idiopathic membranous nephropathy.	Idiopathic membranous nephropathy	TSBP1, TSBP1-AS1	5e-71	rs7775397-G	3.83	[NR]	cd8s100b	CD8 S100B T cell	6:31892484_C	APOM	ENSG00000204444	31892484	A	C	0.11799	0.0922236	0.252272	1.17652e+08	1.04549e-15	6.43103e-15	6.8962e-08	1	Genotyped	4
6	rs497309	rs7775397	0.873524	CG/AT	A Systematic Analysis of Protein-altering Exonic Variants in Chronic Obstructive Pulmonary Disease.	Chronic obstructive pulmonary disease	TSBP1, TSBP1-AS1	3e-13	rs7775397-G	1.12	[1.08 -1.15]	cd8s100b	CD8 S100B T cell	6:31892484_C	APOM	ENSG00000204444	31892484	A	C	0.11799	0.0922236	0.252272	1.17652e+08	1.04549e-15	6.43103e-15	6.8962e-08	1	Genotyped	4
6	rs497309	rs1265757	0.873524	CT/AC	High-Density Genetic Mapping Identifies New Susceptibility Variants in Sarcoidosis Phenotypes and Shows Genomic-driven Phenotypic Differences.	Sarcoidosis (Lofgren's syndrome vs non-Lofgren's syndrome)	TSBP1-AS1, TSBP1	1e-33	rs1265757-A	NA		cd8s100b	CD8 S100B T cell	6:31892484_C	APOM	ENSG00000204444	31892484	A	C	0.11799	0.0922236	0.252272	1.17652e+08	1.04549e-15	6.43103e-15	6.8962e-08	1	Genotyped	4
6	rs497309	rs3129843	0.807693	CG/AA	Dense genotyping of immune-related loci in idiopathic inflammatory myopathies confirms HLA alleles as the strongest genetic risk factor and suggests different genetic background for major clinical subgroups.	Dermatomyositis or juvenile dermatomyositis	TSBP1-AS1 - HLA-DRA	2e-48	rs3129843-G	2.18	[1.97–2.42]	cd8s100b	CD8 S100B T cell	6:31892484_C	APOM	ENSG00000204444	31892484	A	C	0.11799	0.0922236	0.252272	1.17652e+08	1.04549e-15	6.43103e-15	6.8962e-08	1	Genotyped	4
6	rs497309	rs3129843	0.807693	CG/AA	Dense genotyping of immune-related loci in idiopathic inflammatory myopathies confirms HLA alleles as the strongest genetic risk factor and suggests different genetic background for major clinical subgroups.	Idiopathic inflammatory myopathy	TSBP1-AS1 - HLA-DRA	9e-133	rs3129843-G	2.74	[2.53–2.97]	cd8s100b	CD8 S100B T cell	6:31892484_C	APOM	ENSG00000204444	31892484	A	C	0.11799	0.0922236	0.252272	1.17652e+08	1.04549e-15	6.43103e-15	6.8962e-08	1	Genotyped	4
6	rs497309	rs3135394	0.807693	CG/AA	A large-scale replication study identifies TNIP1, PRDM1, JAZF1, UHRF1BP1 and IL10 as risk loci for systemic lupus erythematosus.	Systemic lupus erythematosus		2e-60	rs3135394-G	1.98	[1.84–2.14]	cd8s100b	CD8 S100B T cell	6:31892484_C	APOM	ENSG00000204444	31892484	A	C	0.11799	0.0922236	0.252272	1.17652e+08	1.04549e-15	6.43103e-15	6.8962e-08	1	Genotyped	4
6	rs497309	rs3135394	0.807693	CG/AA	High-Density Genetic Mapping Identifies New Susceptibility Variants in Sarcoidosis Phenotypes and Shows Genomic-driven Phenotypic Differences.	Sarcoidosis (Lofgren's syndrome vs non-Lofgren's syndrome)		3e-33	rs3135394-G	NA		cd8s100b	CD8 S100B T cell	6:31892484_C	APOM	ENSG00000204444	31892484	A	C	0.11799	0.0922236	0.252272	1.17652e+08	1.04549e-15	6.43103e-15	6.8962e-08	1	Genotyped	4
10	rs4979772	rs34205992	0.987533	AT/GTA	FLT3 stop mutation increases FLT3 ligand level and risk of autoimmune thyroid disease.	Autoimmune thyroid disease	RTKN2	1e-13	rs34205992-T	1.07	[NR]	cd4nc	CD4 Naive/Central memory T cell	10:63967600_G	RTKN2	ENSG00000182010	63967600	A	G	0.5848	0.604342	-0.124612	1.77495e+08	9.03074e-05	0.00166904	0.00713534	0.96702	Imputed	2
10	rs4979772	rs4529854	0.801918	AC/GT	Multi-ancestry genome-wide association analyses identify novel genetic mechanisms in rheumatoid arthritis.	Rheumatoid arthritis	RTKN2 - LINC02621	1e-10	rs4529854-T	0.91786957	[0.894252128182167-0.942110715432758]	cd4nc	CD4 Naive/Central memory T cell	10:63967600_G	RTKN2	ENSG00000182010	63967600	A	G	0.5848	0.604342	-0.124612	1.77495e+08	9.03074e-05	0.00166904	0.00713534	0.96702	Imputed	2
10	rs4979772	rs10821973	0.950831	AG/GA	Detection and interpretation of shared genetic influences on 42 human traits.	Hypothyroidism	LINC02621	4e-08	rs10821973-?	1.07	[1.04-1.10]	cd4nc	CD4 Naive/Central memory T cell	10:63967600_G	RTKN2	ENSG00000182010	63967600	A	G	0.5848	0.604342	-0.124612	1.77495e+08	9.03074e-05	0.00166904	0.00713534	0.96702	Imputed	2
10	rs4979772	rs1835862	0.942706	AG/GA	Multi-ancestry and multi-trait genome-wide association meta-analyses inform clinical risk prediction for systemic lupus erythematosus.	Systemic lupus erythematosus (MTAG)	LINC02621	9e-09	rs1835862-G	0.045	[0.03-0.06] unit increase	cd4nc	CD4 Naive/Central memory T cell	10:63967600_G	RTKN2	ENSG00000182010	63967600	A	G	0.5848	0.604342	-0.124612	1.77495e+08	9.03074e-05	0.00166904	0.00713534	0.96702	Imputed	2
10	rs4979772	rs10761620	0.807618	AA/GG	Leveraging Polygenic Functional Enrichment to Improve GWAS Power.	Hypothyroidism	LINC02621	2e-14	rs10761620-?	NA		cd4nc	CD4 Naive/Central memory T cell	10:63967600_G	RTKN2	ENSG00000182010	63967600	A	G	0.5848	0.604342	-0.124612	1.77495e+08	9.03074e-05	0.00166904	0.00713534	0.96702	Imputed	2
17	rs4988900	rs113564729	0.850884	AA/GG	Genome-wide Association Analysis of Parkinson's Disease and Schizophrenia Reveals Shared Genetic Architecture and Identifies Novel Risk Loci.	Parkinson's disease	KANSL1	2e-11	rs113564729-A	0.0994	[0.07-0.129] unit increase	cd8et	CD8 Effector memory	17:44342378_A	MAPT	ENSG00000186868	44342378	G	A	0.43698	0.438882	-0.140744	1.80041e+08	9.55912e-06	0.0017158	0.0201556	0.82776	Imputed	1
6	rs5002178	rs9272545	0.802714	GG/AT	Genome-wide association analysis of 350 000 Caucasians from the UK Biobank identifies novel loci for asthma, hay fever and eczema.	Hay fever and/or eczema	HLA-DQA1	1e-08	rs9272545-T	1.0357327	[1.02-1.05]	bin	Naïve/Immature B Cell	6:32611590_A	HLA-DQA1	ENSG00000196735	32611590	G	A	0.6661	0.61797	0.356571	1.01551e+08	8.18887e-31	9.66233e-28	1.15476e-06	0.99814	Imputed	1
6	rs5002178	rs9272545	0.802714	GG/AT	Genome-wide association analysis of 350 000 Caucasians from the UK Biobank identifies novel loci for asthma, hay fever and eczema.	Asthma	HLA-DQA1	7e-288	rs9272545-?	NA		bin	Naïve/Immature B Cell	6:32611590_A	HLA-DQA1	ENSG00000196735	32611590	G	A	0.6661	0.61797	0.356571	1.01551e+08	8.18887e-31	9.66233e-28	1.15476e-06	0.99814	Imputed	1
6	rs501942	rs3117582	0.925808	TG/CT	High-Density Genetic Mapping Identifies New Susceptibility Variants in Sarcoidosis Phenotypes and Shows Genomic-driven Phenotypic Differences.	Sarcoidosis (Lofgren's syndrome vs non-Lofgren's syndrome)	APOM	1e-30	rs3117582-C	NA		nk	Natural Killer Cell	6:31840477_T	GTF2H4	ENSG00000213780	31840477	C	T	0.11986	0.0922852	-0.262038	1.99184e+08	6.98553e-17	1.32051e-15	1.99143e-07	0.99561	Imputed	2
6	rs501942	rs9267531	0.925808	TG/CA	Genome-wide association study identifies new susceptibility loci for cutaneous lupus erythematosus.	Cutaneous lupus erythematosus	CSNK2B	3e-14	rs9267531-G	2.62	[1.93-3.54]	nk	Natural Killer Cell	6:31840477_T	GTF2H4	ENSG00000213780	31840477	C	T	0.11986	0.0922852	-0.262038	1.99184e+08	6.98553e-17	1.32051e-15	1.99143e-07	0.99561	Imputed	2
6	rs501942	rs9267531	0.925808	TG/CA	Identification of a New Susceptibility Locus for Systemic Lupus Erythematosus on Chromosome 12 in Individuals of European Ancestry.	Systemic lupus erythematosus	CSNK2B	8e-08	rs9267531-?	NA		nk	Natural Killer Cell	6:31840477_T	GTF2H4	ENSG00000213780	31840477	C	T	0.11986	0.0922852	-0.262038	1.99184e+08	6.98553e-17	1.32051e-15	1.99143e-07	0.99561	Imputed	2
6	rs501942	rs3131379	0.95532	TA/CG	Genome-wide association scan in women with systemic lupus erythematosus identifies susceptibility variants in ITGAM, PXK, KIAA1542 and other loci.	Systemic lupus erythematosus	MSH5, MSH5-SAPCD1	2e-52	rs3131379-A	2.36	[2.11-2.64]	nk	Natural Killer Cell	6:31840477_T	GTF2H4	ENSG00000213780	31840477	C	T	0.11986	0.0922852	-0.262038	1.99184e+08	6.98553e-17	1.32051e-15	1.99143e-07	0.99561	Imputed	2
6	rs501942	rs3131379	0.95532	TA/CG	Identification of a New Susceptibility Locus for Systemic Lupus Erythematosus on Chromosome 12 in Individuals of European Ancestry.	Systemic lupus erythematosus	MSH5, MSH5-SAPCD1	8e-08	rs3131379-?	NA		nk	Natural Killer Cell	6:31840477_T	GTF2H4	ENSG00000213780	31840477	C	T	0.11986	0.0922852	-0.262038	1.99184e+08	6.98553e-17	1.32051e-15	1.99143e-07	0.99561	Imputed	2
6	rs501942	rs3101017	0.95532	TC/CT	A Systematic Analysis of Protein-altering Exonic Variants in Chronic Obstructive Pulmonary Disease.	Chronic obstructive pulmonary disease	VWA7	2e-14	rs3101017-C	1.12	[1.09 -1.15]	nk	Natural Killer Cell	6:31840477_T	GTF2H4	ENSG00000213780	31840477	C	T	0.11986	0.0922852	-0.262038	1.99184e+08	6.98553e-17	1.32051e-15	1.99143e-07	0.99561	Imputed	2
6	rs501942	rs3130490	0.95532	TT/CG	Shared Genetic and Experimental Links between Obesity-Related Traits and Asthma Subtypes in UK Biobank.	Asthma (adult onset)	VWA7	2e-14	rs3130490-?	NA		nk	Natural Killer Cell	6:31840477_T	GTF2H4	ENSG00000213780	31840477	C	T	0.11986	0.0922852	-0.262038	1.99184e+08	6.98553e-17	1.32051e-15	1.99143e-07	0.99561	Imputed	2
6	rs501942	rs3130490	0.95532	TT/CG	Shared Genetic and Experimental Links between Obesity-Related Traits and Asthma Subtypes in UK Biobank.	Nonatopic asthma	VWA7	5e-10	rs3130490-?	NA		nk	Natural Killer Cell	6:31840477_T	GTF2H4	ENSG00000213780	31840477	C	T	0.11986	0.0922852	-0.262038	1.99184e+08	6.98553e-17	1.32051e-15	1.99143e-07	0.99561	Imputed	2
6	rs501942	rs915652	0.95532	TA/CG	High-Density Genetic Mapping Identifies New Susceptibility Variants in Sarcoidosis Phenotypes and Shows Genomic-driven Phenotypic Differences.	Sarcoidosis (Lofgren's syndrome vs non-Lofgren's syndrome)	VARS1	4e-32	rs915652-A	NA		nk	Natural Killer Cell	6:31840477_T	GTF2H4	ENSG00000213780	31840477	C	T	0.11986	0.0922852	-0.262038	1.99184e+08	6.98553e-17	1.32051e-15	1.99143e-07	0.99561	Imputed	2
6	rs501942	rs3115674	0.900659	TG/CT	Meta-analysis of 208370 East Asians identifies 113 susceptibility loci for systemic lupus erythematosus.	Systemic lupus erythematosus	HSPA1B - SNHG32	1e-08	rs3115674-T	0.652	[0.51-0.8]	nk	Natural Killer Cell	6:31840477_T	GTF2H4	ENSG00000213780	31840477	C	T	0.11986	0.0922852	-0.262038	1.99184e+08	6.98553e-17	1.32051e-15	1.99143e-07	0.99561	Imputed	2
6	rs501942	rs599707	0.95532	TT/CC	Genetic variants at the 16p13 locus confer risk for eosinophilic esophagitis.	Eosinophilic esophagitis	SNHG32 - NEU1	3e-09	rs599707-?	1.6920472		nk	Natural Killer Cell	6:31840477_T	GTF2H4	ENSG00000213780	31840477	C	T	0.11986	0.0922852	-0.262038	1.99184e+08	6.98553e-17	1.32051e-15	1.99143e-07	0.99561	Imputed	2
6	rs501942	rs558702	0.969178	TA/CG	GWAS identifies novel SLE susceptibility genes and explains the association of the HLA region.	Systemic lupus erythematosus		8e-21	rs558702-A	2.276	[2.097-2.47]	nk	Natural Killer Cell	6:31840477_T	GTF2H4	ENSG00000213780	31840477	C	T	0.11986	0.0922852	-0.262038	1.99184e+08	6.98553e-17	1.32051e-15	1.99143e-07	0.99561	Imputed	2
6	rs501942	rs519417	0.953755	TA/CG	Genome-wide association and HLA region fine-mapping studies identify susceptibility loci for multiple common infections.	Pneumonia	C2	3e-09	rs519417-?	0.0882	[0.059-0.117] unit increase	nk	Natural Killer Cell	6:31840477_T	GTF2H4	ENSG00000213780	31840477	C	T	0.11986	0.0922852	-0.262038	1.99184e+08	6.98553e-17	1.32051e-15	1.99143e-07	0.99561	Imputed	2
6	rs501942	rs1270942	0.924709	TG/CA	Genetic association analyses implicate aberrant regulation of innate and adaptive immunity genes in the pathogenesis of systemic lupus erythematosus.	Systemic lupus erythematosus		2e-165	rs1270942-C	2.28	[2.15–2.42]	nk	Natural Killer Cell	6:31840477_T	GTF2H4	ENSG00000213780	31840477	C	T	0.11986	0.0922852	-0.262038	1.99184e+08	6.98553e-17	1.32051e-15	1.99143e-07	0.99561	Imputed	2
6	rs501942	rs389884	0.939979	TG/CA	High-Density Genetic Mapping Identifies New Susceptibility Variants in Sarcoidosis Phenotypes and Shows Genomic-driven Phenotypic Differences.	Sarcoidosis (Lofgren's syndrome vs non-Lofgren's syndrome)	STK19	1e-32	rs389884-G	NA		nk	Natural Killer Cell	6:31840477_T	GTF2H4	ENSG00000213780	31840477	C	T	0.11986	0.0922852	-0.262038	1.99184e+08	6.98553e-17	1.32051e-15	1.99143e-07	0.99561	Imputed	2
6	rs501942	rs389884	0.939979	TG/CA	Risk HLA-DQA1 and PLA(2)R1 alleles in idiopathic membranous nephropathy.	Idiopathic membranous nephropathy	STK19	8e-66	rs389884-C	3.65	[NR]	nk	Natural Killer Cell	6:31840477_T	GTF2H4	ENSG00000213780	31840477	C	T	0.11986	0.0922852	-0.262038	1.99184e+08	6.98553e-17	1.32051e-15	1.99143e-07	0.99561	Imputed	2
6	rs501942	rs433061	0.89676	TA/CG	Genome-wide association and HLA region fine-mapping studies identify susceptibility loci for multiple common infections.	Cold sores	TNXB	8e-06	rs433061-?	0.0786	[0.044-0.113] unit decrease	nk	Natural Killer Cell	6:31840477_T	GTF2H4	ENSG00000213780	31840477	C	T	0.11986	0.0922852	-0.262038	1.99184e+08	6.98553e-17	1.32051e-15	1.99143e-07	0.99561	Imputed	2
6	rs501942	rs1150757	0.911997	TA/CG	Genome-wide association meta-analysis in Chinese and European individuals identifies ten new loci associated with systemic lupus erythematosus.	Systemic lupus erythematosus	TNXB	2e-101	rs1150757-?	2.53	[NR]	nk	Natural Killer Cell	6:31840477_T	GTF2H4	ENSG00000213780	31840477	C	T	0.11986	0.0922852	-0.262038	1.99184e+08	6.98553e-17	1.32051e-15	1.99143e-07	0.99561	Imputed	2
6	rs501942	rs1150757	0.911997	TA/CG	Genetic association analyses implicate aberrant regulation of innate and adaptive immunity genes in the pathogenesis of systemic lupus erythematosus.	Systemic lupus erythematosus	TNXB	6e-107	rs1150757-A	2.33	[NR]	nk	Natural Killer Cell	6:31840477_T	GTF2H4	ENSG00000213780	31840477	C	T	0.11986	0.0922852	-0.262038	1.99184e+08	6.98553e-17	1.32051e-15	1.99143e-07	0.99561	Imputed	2
6	rs501942	rs1150753	0.911997	TG/CA	Identification of a New Susceptibility Locus for Systemic Lupus Erythematosus on Chromosome 12 in Individuals of European Ancestry.	Systemic lupus erythematosus		6e-09	rs1150753-?	NA		nk	Natural Killer Cell	6:31840477_T	GTF2H4	ENSG00000213780	31840477	C	T	0.11986	0.0922852	-0.262038	1.99184e+08	6.98553e-17	1.32051e-15	1.99143e-07	0.99561	Imputed	2
6	rs501942	rs3130288	0.898531	TA/CC	High-Density Genetic Mapping Identifies New Susceptibility Variants in Sarcoidosis Phenotypes and Shows Genomic-driven Phenotypic Differences.	Sarcoidosis (Lofgren's syndrome vs non-Lofgren's syndrome)	ATF6B	3e-33	rs3130288-A	NA		nk	Natural Killer Cell	6:31840477_T	GTF2H4	ENSG00000213780	31840477	C	T	0.11986	0.0922852	-0.262038	1.99184e+08	6.98553e-17	1.32051e-15	1.99143e-07	0.99561	Imputed	2
6	rs501942	rs3130288	0.898531	TA/CC	High-Density Genetic Mapping Identifies New Susceptibility Variants in Sarcoidosis Phenotypes and Shows Genomic-driven Phenotypic Differences.	Sarcoidosis (Lofgren's syndrome)	ATF6B	4e-66	rs3130288-A	4.16	[3.54-4.90]	nk	Natural Killer Cell	6:31840477_T	GTF2H4	ENSG00000213780	31840477	C	T	0.11986	0.0922852	-0.262038	1.99184e+08	6.98553e-17	1.32051e-15	1.99143e-07	0.99561	Imputed	2
6	rs501942	rs7775397	0.817768	TG/CT	Risk HLA-DQA1 and PLA(2)R1 alleles in idiopathic membranous nephropathy.	Idiopathic membranous nephropathy	TSBP1, TSBP1-AS1	5e-71	rs7775397-G	3.83	[NR]	nk	Natural Killer Cell	6:31840477_T	GTF2H4	ENSG00000213780	31840477	C	T	0.11986	0.0922852	-0.262038	1.99184e+08	6.98553e-17	1.32051e-15	1.99143e-07	0.99561	Imputed	2
6	rs501942	rs7775397	0.817768	TG/CT	A Systematic Analysis of Protein-altering Exonic Variants in Chronic Obstructive Pulmonary Disease.	Chronic obstructive pulmonary disease	TSBP1, TSBP1-AS1	3e-13	rs7775397-G	1.12	[1.08 -1.15]	nk	Natural Killer Cell	6:31840477_T	GTF2H4	ENSG00000213780	31840477	C	T	0.11986	0.0922852	-0.262038	1.99184e+08	6.98553e-17	1.32051e-15	1.99143e-07	0.99561	Imputed	2
6	rs501942	rs1265757	0.817768	TT/CC	High-Density Genetic Mapping Identifies New Susceptibility Variants in Sarcoidosis Phenotypes and Shows Genomic-driven Phenotypic Differences.	Sarcoidosis (Lofgren's syndrome vs non-Lofgren's syndrome)	TSBP1-AS1, TSBP1	1e-33	rs1265757-A	NA		nk	Natural Killer Cell	6:31840477_T	GTF2H4	ENSG00000213780	31840477	C	T	0.11986	0.0922852	-0.262038	1.99184e+08	6.98553e-17	1.32051e-15	1.99143e-07	0.99561	Imputed	2
3	rs508537	rs55749605	0.942511	TC/CA	Genome-wide analysis highlights contribution of immune system pathways to the genetic architecture of asthma.	Asthma	SENP7 - FAM172BP	4e-08	rs55749605-A	NA		cd4nc	CD4 Naive/Central memory T cell	3:101011537_T	SENP7	ENSG00000138468	101011537	C	T	0.38463	0.363536	0.139938	1.35741e+08	1.07604e-05	0.00170969	0.0156181	0.98876	Imputed	1
3	rs508537	rs4580527	0.938482	TA/CC	Identifying atopic dermatitis risk loci in 1,094,060 individuals with sub analysis of disease severity and onset.	Atopic dermatitis		8e-09	rs4580527-A	0.0485	[0.032-0.065] unit decrease	cd4nc	CD4 Naive/Central memory T cell	3:101011537_T	SENP7	ENSG00000138468	101011537	C	T	0.38463	0.363536	0.139938	1.35741e+08	1.07604e-05	0.00170969	0.0156181	0.98876	Imputed	1
12	rs508595	rs9431	0.988149	CA/GC	Age-of-onset information helps identify 76 genetic variants associated with allergic disease.	Allergic disease (asthma, hay fever and/or eczema) (multivariate analysis)	SPPL3	4e-11	rs9431-A	0.028	[0.02-0.036] unit decrease	cd4nc	CD4 Naive/Central memory T cell	12:121198891_G	SPPL3	ENSG00000157837	121198891	C	G	0.50829	0.500616	0.185948	1.2848e+08	4.33444e-09	1.12102e-06	2.55506e-06	0.99878	Imputed	1
12	rs508595	rs3883901	0.865292	CT/GC	Multi-ancestry and multi-trait genome-wide association meta-analyses inform clinical risk prediction for systemic lupus erythematosus.	Systemic lupus erythematosus (MTAG)	SPPL3	2e-09	rs3883901-T	0.046	[0.031-0.061] unit decrease	cd4nc	CD4 Naive/Central memory T cell	12:121198891_G	SPPL3	ENSG00000157837	121198891	C	G	0.50829	0.500616	0.185948	1.2848e+08	4.33444e-09	1.12102e-06	2.55506e-06	0.99878	Imputed	1
12	rs508595	rs2461475	0.960852	CC/GT	Genome-wide association and HLA fine-mapping studies identify risk loci and genetic pathways underlying allergic rhinitis.	Allergic rhinitis	SPPL3	4e-11	rs2461475-C	1.03	[1.02-1.04]	cd4nc	CD4 Naive/Central memory T cell	12:121198891_G	SPPL3	ENSG00000157837	121198891	C	G	0.50829	0.500616	0.185948	1.2848e+08	4.33444e-09	1.12102e-06	2.55506e-06	0.99878	Imputed	1
11	rs510372	rs12421615	0.803229	TA/CG	Genome-wide association studies of autoimmune vitiligo identify 23 new risk loci and highlight key pathways and regulatory variants.	Vitiligo	PLCB3	5e-08	rs12421615-G	1.1498218	[1.1-1.2]	bin	Naïve/Immature B Cell	11:64115137_T	CCDC88B	ENSG00000168071	64115137	C	T	0.38533	0.372159	-0.150981	1.81656e+08	2.00903e-06	0.00154878	0.0117849	0.99369	Imputed	1
11	rs510372	rs694739	0.847296	TG/CA	Analysis of immune-related loci identifies 48 new susceptibility variants for multiple sclerosis.	Multiple sclerosis	PRDX5 - CCDC88B	2e-09	rs694739-A	1.07		bin	Naïve/Immature B Cell	11:64115137_T	CCDC88B	ENSG00000168071	64115137	C	T	0.38533	0.372159	-0.150981	1.81656e+08	2.00903e-06	0.00154878	0.0117849	0.99369	Imputed	1
11	rs510372	rs694739	0.847296	TG/CA	Genome-wide meta-analysis increases to 71 the number of confirmed Crohn's disease susceptibility loci.	Crohn's disease	PRDX5 - CCDC88B	6e-10	rs694739-A	1.1	[1.05-1.16]	bin	Naïve/Immature B Cell	11:64115137_T	CCDC88B	ENSG00000168071	64115137	C	T	0.38533	0.372159	-0.150981	1.81656e+08	2.00903e-06	0.00154878	0.0117849	0.99369	Imputed	1
11	rs510372	rs694739	0.847296	TG/CA	Identification of Immune-Relevant Factors Conferring Sarcoidosis Genetic Risk.	Sarcoidosis	PRDX5 - CCDC88B	3e-16	rs694739-T	1.2658228	[1.19-1.33]	bin	Naïve/Immature B Cell	11:64115137_T	CCDC88B	ENSG00000168071	64115137	C	T	0.38533	0.372159	-0.150981	1.81656e+08	2.00903e-06	0.00154878	0.0117849	0.99369	Imputed	1
11	rs510372	rs694739	0.847296	TG/CA	Genome-wide Association Analysis of Psoriatic Arthritis and Cutaneous Psoriasis Reveals Differences in Their Genetic Architecture.	Psoriasis vulgaris	PRDX5 - CCDC88B	2e-09	rs694739-A	1.139	NR	bin	Naïve/Immature B Cell	11:64115137_T	CCDC88B	ENSG00000168071	64115137	C	T	0.38533	0.372159	-0.150981	1.81656e+08	2.00903e-06	0.00154878	0.0117849	0.99369	Imputed	1
11	rs510372	rs694739	0.847296	TG/CA	Dense fine-mapping study identifies new susceptibility loci for primary biliary cirrhosis.	Primary biliary cirrhosis	PRDX5 - CCDC88B	2e-07	rs694739-A	1.18		bin	Naïve/Immature B Cell	11:64115137_T	CCDC88B	ENSG00000168071	64115137	C	T	0.38533	0.372159	-0.150981	1.81656e+08	2.00903e-06	0.00154878	0.0117849	0.99369	Imputed	1
11	rs510372	rs11231757	0.869134	TT/CC	Leveraging Polygenic Functional Enrichment to Improve GWAS Power.	Hypothyroidism	PRDX5 - CCDC88B	2e-10	rs11231757-?	NA		bin	Naïve/Immature B Cell	11:64115137_T	CCDC88B	ENSG00000168071	64115137	C	T	0.38533	0.372159	-0.150981	1.81656e+08	2.00903e-06	0.00154878	0.0117849	0.99369	Imputed	1
11	rs510372	rs11601860	0.916498	TT/CA	An international genome-wide meta-analysis of primary biliary cholangitis: novel risk loci and candidate drugs.	Primary biliary cholangitis	CCDC88B	1e-10	rs11601860-T	0.146003	[0.1-0.19] unit decrease	bin	Naïve/Immature B Cell	11:64115137_T	CCDC88B	ENSG00000168071	64115137	C	T	0.38533	0.372159	-0.150981	1.81656e+08	2.00903e-06	0.00154878	0.0117849	0.99369	Imputed	1
11	rs510372	rs510372	1	TT/CC	International genome-wide meta-analysis identifies new primary biliary cirrhosis risk loci and targetable pathogenic pathways.	Primary biliary cholangitis	CCDC88B	2e-09	rs510372-C	1.2345679	NR	bin	Naïve/Immature B Cell	11:64115137_T	CCDC88B	ENSG00000168071	64115137	C	T	0.38533	0.372159	-0.150981	1.81656e+08	2.00903e-06	0.00154878	0.0117849	0.99369	Imputed	1
11	rs510372	rs1199047	0.920429	TC/CA	Leveraging Polygenic Functional Enrichment to Improve GWAS Power.	Autoimmune traits	CCDC88B	8e-08	rs1199047-?	NA		bin	Naïve/Immature B Cell	11:64115137_T	CCDC88B	ENSG00000168071	64115137	C	T	0.38533	0.372159	-0.150981	1.81656e+08	2.00903e-06	0.00154878	0.0117849	0.99369	Imputed	1
11	rs510372	rs516124	0.894215	TT/CG	Multi-ancestry and multi-trait genome-wide association meta-analyses inform clinical risk prediction for systemic lupus erythematosus.	Systemic lupus erythematosus (MTAG)	RPS6KA4	3e-12	rs516124-G	0.069	[0.05-0.088] unit increase	bin	Naïve/Immature B Cell	11:64115137_T	CCDC88B	ENSG00000168071	64115137	C	T	0.38533	0.372159	-0.150981	1.81656e+08	2.00903e-06	0.00154878	0.0117849	0.99369	Imputed	1
11	rs510372	rs538147	0.875706	TA/CG	Identification of two new loci at IL23R and RAB32 that influence susceptibility to leprosy.	Leprosy	RPS6KA4	7e-06	rs538147-A	1.17	[1.09-1.25]	bin	Naïve/Immature B Cell	11:64115137_T	CCDC88B	ENSG00000168071	64115137	C	T	0.38533	0.372159	-0.150981	1.81656e+08	2.00903e-06	0.00154878	0.0117849	0.99369	Imputed	1
11	rs510372	rs538147	0.875706	TA/CG	Genome-wide association study identifies 12 new susceptibility loci for primary biliary cirrhosis.	Primary biliary cholangitis	RPS6KA4	2e-10	rs538147-G	1.23	[1.15-1.31]	bin	Naïve/Immature B Cell	11:64115137_T	CCDC88B	ENSG00000168071	64115137	C	T	0.38533	0.372159	-0.150981	1.81656e+08	2.00903e-06	0.00154878	0.0117849	0.99369	Imputed	1
11	rs510372	rs645078	0.871873	TC/CA	Identification of 15 new psoriasis susceptibility loci highlights the role of innate immunity.	Psoriasis	RPS6KA4	2e-06	rs645078-A	1.09		bin	Naïve/Immature B Cell	11:64115137_T	CCDC88B	ENSG00000168071	64115137	C	T	0.38533	0.372159	-0.150981	1.81656e+08	2.00903e-06	0.00154878	0.0117849	0.99369	Imputed	1
11	rs510372	rs645078	0.871873	TC/CA	Fine-mapping, trans-ancestral and genomic analyses identify causal variants, cells, genes and drug targets for type 1 diabetes.	Type 1 diabetes	RPS6KA4	3e-09	rs645078-C	0.925		bin	Naïve/Immature B Cell	11:64115137_T	CCDC88B	ENSG00000168071	64115137	C	T	0.38533	0.372159	-0.150981	1.81656e+08	2.00903e-06	0.00154878	0.0117849	0.99369	Imputed	1
11	rs510372	rs645078	0.871873	TC/CA	Fine-mapping, trans-ancestral and genomic analyses identify causal variants, cells, genes and drug targets for type 1 diabetes.	Type 1 diabetes	RPS6KA4	3e-09	rs645078-C	0.925		bin	Naïve/Immature B Cell	11:64115137_T	CCDC88B	ENSG00000168071	64115137	C	T	0.38533	0.372159	-0.150981	1.81656e+08	2.00903e-06	0.00154878	0.0117849	0.99369	Imputed	1
1	rs519202	rs12040737	0.987921	CC/TT	Better safe than sorry-Whole-genome sequencing indicates that missense variants are significant in susceptibility to COVID-19.	Severe COVID-19 infection	ELOA-AS1	5e-11	rs12040737-?	NA		bmem	Memory B Cell	1:24045820_T	TCEB3	ENSG00000011007	24045820	C	T	0.58893	0.612889	0.198793	1.26452e+08	3.28999e-10	9.19042e-07	2.08936e-05	0.99959	Imputed	1
1	rs519202	rs12040737	0.987921	CC/TT	Better safe than sorry-Whole-genome sequencing indicates that missense variants are significant in susceptibility to COVID-19.	Severe COVID-19 infection	ELOA-AS1	5e-11	rs12040737-?	NA		bin	Naïve/Immature B Cell	1:24045820_T	RPL11	ENSG00000142676	24045820	C	T	0.58893	0.612889	0.288279	1.12329e+08	3.0081e-20	4.21292e-18	1.44463e-06	0.99959	Imputed	2
6	rs527369852	rs2894257	1	TG/CC	Genome-wide association and HLA region fine-mapping studies identify susceptibility loci for multiple common infections.	Tuberculosis	HLA-DRB9	8e-36	rs2894257-C	1.36	[1.33-1.39]	nk	Natural Killer Cell	6:32453191_C	HLA-DRB5	ENSG00000198502	32453191	T	C	0.65727	0.592023	0.113875	1.39855e+08	0.000349463	0.000384181	0.010458	0.98754	Imputed	5
6	rs527369852	rs2894257	1	TG/CC	Genome-wide association and HLA region fine-mapping studies identify susceptibility loci for multiple common infections.	Tuberculosis	HLA-DRB9	8e-36	rs2894257-C	1.36	[1.33-1.39]	monoc	Classic Monocyte	6:32453191_C	HLA-DRB5	ENSG00000198502	32453191	T	C	0.65727	0.592023	0.185651	1.2349e+08	5.80393e-09	2.03764e-08	1.16263e-07	0.98754	Imputed	3
6	rs527369852	rs2395191	0.824617	TT/CC	A cross-population atlas of genetic associations for 220 human phenotypes.	Chronic obstructive pulmonary disease	HLA-DRB9 - HLA-DRB5	9e-10	rs2395191-C	0.077	[0.052-0.102] unit increase	nk	Natural Killer Cell	6:32453191_C	HLA-DRB5	ENSG00000198502	32453191	T	C	0.65727	0.592023	0.113875	1.39855e+08	0.000349463	0.000384181	0.010458	0.98754	Imputed	5
6	rs527369852	rs2395191	0.824617	TT/CC	A cross-population atlas of genetic associations for 220 human phenotypes.	Chronic obstructive pulmonary disease	HLA-DRB9 - HLA-DRB5	9e-10	rs2395191-C	0.077	[0.052-0.102] unit increase	monoc	Classic Monocyte	6:32453191_C	HLA-DRB5	ENSG00000198502	32453191	T	C	0.65727	0.592023	0.185651	1.2349e+08	5.80393e-09	2.03764e-08	1.16263e-07	0.98754	Imputed	3
6	rs527864796	rs1265159	0.841605	AA/GG	Risk HLA-DQA1 and PLA(2)R1 alleles in idiopathic membranous nephropathy.	Idiopathic membranous nephropathy	POU5F1	4e-37	rs1265159-T	2.42	[NR]	monoc	Classic Monocyte	6:31214354_A	HLA-C	ENSG00000204525	31214354	G	A	0.23825	0.189175	0.163409	1.26862e+08	3.14464e-07	1.10684e-06	1.02218e-05	0.99849	Imputed	2
6	rs527864796	rs1265181	0.952437	AC/GG	Psoriasis genome-wide association study identifies susceptibility variants within LCE gene cluster at 1q21.	Psoriasis	POU5F1 - HCG27	2e-208	rs1265181-?	22.62		monoc	Classic Monocyte	6:31214354_A	HLA-C	ENSG00000204525	31214354	G	A	0.23825	0.189175	0.163409	1.26862e+08	3.14464e-07	1.10684e-06	1.02218e-05	0.99849	Imputed	2
6	rs527864796	rs1265181	0.952437	AC/GG	Genome-wide association study of psoriasis in an Egyptian population.	Psoriasis	POU5F1 - HCG27	1e-10	rs1265181-?	2	[1.62‐2.45]	monoc	Classic Monocyte	6:31214354_A	HLA-C	ENSG00000204525	31214354	G	A	0.23825	0.189175	0.163409	1.26862e+08	3.14464e-07	1.10684e-06	1.02218e-05	0.99849	Imputed	2
11	rs528736	rs531612	0.866412	GC/AT	Multiple sclerosis genomic map implicates peripheral immune cells and microglia in susceptibility.	Multiple sclerosis	DRAP1 - TSGA10IP	1e-09	rs531612-T	1.0689471	NR	cd4nc	CD4 Naive/Central memory T cell	11:65705108_G	CCDC85B	ENSG00000175602	65705108	A	G	0.456	0.43842	-0.134563	1.79065e+08	2.32993e-05	0.00267022	0.0241259	1	Genotyped	1
6	rs529729079	rs3117582	0.806778	AG/GT	High-Density Genetic Mapping Identifies New Susceptibility Variants in Sarcoidosis Phenotypes and Shows Genomic-driven Phenotypic Differences.	Sarcoidosis (Lofgren's syndrome vs non-Lofgren's syndrome)	APOM	1e-30	rs3117582-C	NA		nkr	Natural Killer Recruiting Cell	6:32218120_A	VPS52	ENSG00000223501	32218120	G	A	0.11259	0.0910225	0.32235	1.0276e+08	7.22901e-25	6.14506e-23	1.20171e-07	0.99854	Imputed	3
6	rs529729079	rs3117582	0.806778	AG/GT	High-Density Genetic Mapping Identifies New Susceptibility Variants in Sarcoidosis Phenotypes and Shows Genomic-driven Phenotypic Differences.	Sarcoidosis (Lofgren's syndrome vs non-Lofgren's syndrome)	APOM	1e-30	rs3117582-C	NA		cd4et	CD4 Effector memory/TEMRA	6:32218120_A	HCG25	ENSG00000232940	32218120	G	A	0.11259	0.0910225	-0.338302	2.11221e+08	1.01936e-27	1.68183e-25	2.25959e-07	0.99854	Imputed	2
6	rs529729079	rs9267531	0.806778	AG/GA	Genome-wide association study identifies new susceptibility loci for cutaneous lupus erythematosus.	Cutaneous lupus erythematosus	CSNK2B	3e-14	rs9267531-G	2.62	[1.93-3.54]	nkr	Natural Killer Recruiting Cell	6:32218120_A	VPS52	ENSG00000223501	32218120	G	A	0.11259	0.0910225	0.32235	1.0276e+08	7.22901e-25	6.14506e-23	1.20171e-07	0.99854	Imputed	3
6	rs529729079	rs9267531	0.806778	AG/GA	Genome-wide association study identifies new susceptibility loci for cutaneous lupus erythematosus.	Cutaneous lupus erythematosus	CSNK2B	3e-14	rs9267531-G	2.62	[1.93-3.54]	cd4et	CD4 Effector memory/TEMRA	6:32218120_A	HCG25	ENSG00000232940	32218120	G	A	0.11259	0.0910225	-0.338302	2.11221e+08	1.01936e-27	1.68183e-25	2.25959e-07	0.99854	Imputed	2
6	rs529729079	rs9267531	0.806778	AG/GA	Identification of a New Susceptibility Locus for Systemic Lupus Erythematosus on Chromosome 12 in Individuals of European Ancestry.	Systemic lupus erythematosus	CSNK2B	8e-08	rs9267531-?	NA		nkr	Natural Killer Recruiting Cell	6:32218120_A	VPS52	ENSG00000223501	32218120	G	A	0.11259	0.0910225	0.32235	1.0276e+08	7.22901e-25	6.14506e-23	1.20171e-07	0.99854	Imputed	3
6	rs529729079	rs9267531	0.806778	AG/GA	Identification of a New Susceptibility Locus for Systemic Lupus Erythematosus on Chromosome 12 in Individuals of European Ancestry.	Systemic lupus erythematosus	CSNK2B	8e-08	rs9267531-?	NA		cd4et	CD4 Effector memory/TEMRA	6:32218120_A	HCG25	ENSG00000232940	32218120	G	A	0.11259	0.0910225	-0.338302	2.11221e+08	1.01936e-27	1.68183e-25	2.25959e-07	0.99854	Imputed	2
6	rs529729079	rs3131379	0.833227	AA/GG	Genome-wide association scan in women with systemic lupus erythematosus identifies susceptibility variants in ITGAM, PXK, KIAA1542 and other loci.	Systemic lupus erythematosus	MSH5, MSH5-SAPCD1	2e-52	rs3131379-A	2.36	[2.11-2.64]	nkr	Natural Killer Recruiting Cell	6:32218120_A	VPS52	ENSG00000223501	32218120	G	A	0.11259	0.0910225	0.32235	1.0276e+08	7.22901e-25	6.14506e-23	1.20171e-07	0.99854	Imputed	3
6	rs529729079	rs3131379	0.833227	AA/GG	Genome-wide association scan in women with systemic lupus erythematosus identifies susceptibility variants in ITGAM, PXK, KIAA1542 and other loci.	Systemic lupus erythematosus	MSH5, MSH5-SAPCD1	2e-52	rs3131379-A	2.36	[2.11-2.64]	cd4et	CD4 Effector memory/TEMRA	6:32218120_A	HCG25	ENSG00000232940	32218120	G	A	0.11259	0.0910225	-0.338302	2.11221e+08	1.01936e-27	1.68183e-25	2.25959e-07	0.99854	Imputed	2
6	rs529729079	rs3131379	0.833227	AA/GG	Identification of a New Susceptibility Locus for Systemic Lupus Erythematosus on Chromosome 12 in Individuals of European Ancestry.	Systemic lupus erythematosus	MSH5, MSH5-SAPCD1	8e-08	rs3131379-?	NA		nkr	Natural Killer Recruiting Cell	6:32218120_A	VPS52	ENSG00000223501	32218120	G	A	0.11259	0.0910225	0.32235	1.0276e+08	7.22901e-25	6.14506e-23	1.20171e-07	0.99854	Imputed	3
6	rs529729079	rs3131379	0.833227	AA/GG	Identification of a New Susceptibility Locus for Systemic Lupus Erythematosus on Chromosome 12 in Individuals of European Ancestry.	Systemic lupus erythematosus	MSH5, MSH5-SAPCD1	8e-08	rs3131379-?	NA		cd4et	CD4 Effector memory/TEMRA	6:32218120_A	HCG25	ENSG00000232940	32218120	G	A	0.11259	0.0910225	-0.338302	2.11221e+08	1.01936e-27	1.68183e-25	2.25959e-07	0.99854	Imputed	2
6	rs529729079	rs3101017	0.833227	AC/GT	A Systematic Analysis of Protein-altering Exonic Variants in Chronic Obstructive Pulmonary Disease.	Chronic obstructive pulmonary disease	VWA7	2e-14	rs3101017-C	1.12	[1.09 -1.15]	nkr	Natural Killer Recruiting Cell	6:32218120_A	VPS52	ENSG00000223501	32218120	G	A	0.11259	0.0910225	0.32235	1.0276e+08	7.22901e-25	6.14506e-23	1.20171e-07	0.99854	Imputed	3
6	rs529729079	rs3101017	0.833227	AC/GT	A Systematic Analysis of Protein-altering Exonic Variants in Chronic Obstructive Pulmonary Disease.	Chronic obstructive pulmonary disease	VWA7	2e-14	rs3101017-C	1.12	[1.09 -1.15]	cd4et	CD4 Effector memory/TEMRA	6:32218120_A	HCG25	ENSG00000232940	32218120	G	A	0.11259	0.0910225	-0.338302	2.11221e+08	1.01936e-27	1.68183e-25	2.25959e-07	0.99854	Imputed	2
6	rs529729079	rs3130490	0.833227	AT/GG	Shared Genetic and Experimental Links between Obesity-Related Traits and Asthma Subtypes in UK Biobank.	Asthma (adult onset)	VWA7	2e-14	rs3130490-?	NA		nkr	Natural Killer Recruiting Cell	6:32218120_A	VPS52	ENSG00000223501	32218120	G	A	0.11259	0.0910225	0.32235	1.0276e+08	7.22901e-25	6.14506e-23	1.20171e-07	0.99854	Imputed	3
6	rs529729079	rs3130490	0.833227	AT/GG	Shared Genetic and Experimental Links between Obesity-Related Traits and Asthma Subtypes in UK Biobank.	Asthma (adult onset)	VWA7	2e-14	rs3130490-?	NA		cd4et	CD4 Effector memory/TEMRA	6:32218120_A	HCG25	ENSG00000232940	32218120	G	A	0.11259	0.0910225	-0.338302	2.11221e+08	1.01936e-27	1.68183e-25	2.25959e-07	0.99854	Imputed	2
6	rs529729079	rs3130490	0.833227	AT/GG	Shared Genetic and Experimental Links between Obesity-Related Traits and Asthma Subtypes in UK Biobank.	Nonatopic asthma	VWA7	5e-10	rs3130490-?	NA		nkr	Natural Killer Recruiting Cell	6:32218120_A	VPS52	ENSG00000223501	32218120	G	A	0.11259	0.0910225	0.32235	1.0276e+08	7.22901e-25	6.14506e-23	1.20171e-07	0.99854	Imputed	3
6	rs529729079	rs3130490	0.833227	AT/GG	Shared Genetic and Experimental Links between Obesity-Related Traits and Asthma Subtypes in UK Biobank.	Nonatopic asthma	VWA7	5e-10	rs3130490-?	NA		cd4et	CD4 Effector memory/TEMRA	6:32218120_A	HCG25	ENSG00000232940	32218120	G	A	0.11259	0.0910225	-0.338302	2.11221e+08	1.01936e-27	1.68183e-25	2.25959e-07	0.99854	Imputed	2
6	rs529729079	rs915652	0.833227	AA/GG	High-Density Genetic Mapping Identifies New Susceptibility Variants in Sarcoidosis Phenotypes and Shows Genomic-driven Phenotypic Differences.	Sarcoidosis (Lofgren's syndrome vs non-Lofgren's syndrome)	VARS1	4e-32	rs915652-A	NA		nkr	Natural Killer Recruiting Cell	6:32218120_A	VPS52	ENSG00000223501	32218120	G	A	0.11259	0.0910225	0.32235	1.0276e+08	7.22901e-25	6.14506e-23	1.20171e-07	0.99854	Imputed	3
6	rs529729079	rs915652	0.833227	AA/GG	High-Density Genetic Mapping Identifies New Susceptibility Variants in Sarcoidosis Phenotypes and Shows Genomic-driven Phenotypic Differences.	Sarcoidosis (Lofgren's syndrome vs non-Lofgren's syndrome)	VARS1	4e-32	rs915652-A	NA		cd4et	CD4 Effector memory/TEMRA	6:32218120_A	HCG25	ENSG00000232940	32218120	G	A	0.11259	0.0910225	-0.338302	2.11221e+08	1.01936e-27	1.68183e-25	2.25959e-07	0.99854	Imputed	2
6	rs529729079	rs599707	0.833227	AT/GC	Genetic variants at the 16p13 locus confer risk for eosinophilic esophagitis.	Eosinophilic esophagitis	SNHG32 - NEU1	3e-09	rs599707-?	1.6920472		nkr	Natural Killer Recruiting Cell	6:32218120_A	VPS52	ENSG00000223501	32218120	G	A	0.11259	0.0910225	0.32235	1.0276e+08	7.22901e-25	6.14506e-23	1.20171e-07	0.99854	Imputed	3
6	rs529729079	rs599707	0.833227	AT/GC	Genetic variants at the 16p13 locus confer risk for eosinophilic esophagitis.	Eosinophilic esophagitis	SNHG32 - NEU1	3e-09	rs599707-?	1.6920472		cd4et	CD4 Effector memory/TEMRA	6:32218120_A	HCG25	ENSG00000232940	32218120	G	A	0.11259	0.0910225	-0.338302	2.11221e+08	1.01936e-27	1.68183e-25	2.25959e-07	0.99854	Imputed	2
6	rs529729079	rs558702	0.844954	AA/GG	GWAS identifies novel SLE susceptibility genes and explains the association of the HLA region.	Systemic lupus erythematosus		8e-21	rs558702-A	2.276	[2.097-2.47]	nkr	Natural Killer Recruiting Cell	6:32218120_A	VPS52	ENSG00000223501	32218120	G	A	0.11259	0.0910225	0.32235	1.0276e+08	7.22901e-25	6.14506e-23	1.20171e-07	0.99854	Imputed	3
6	rs529729079	rs558702	0.844954	AA/GG	GWAS identifies novel SLE susceptibility genes and explains the association of the HLA region.	Systemic lupus erythematosus		8e-21	rs558702-A	2.276	[2.097-2.47]	cd4et	CD4 Effector memory/TEMRA	6:32218120_A	HCG25	ENSG00000232940	32218120	G	A	0.11259	0.0910225	-0.338302	2.11221e+08	1.01936e-27	1.68183e-25	2.25959e-07	0.99854	Imputed	2
6	rs529729079	rs519417	0.858703	AA/GG	Genome-wide association and HLA region fine-mapping studies identify susceptibility loci for multiple common infections.	Pneumonia	C2	3e-09	rs519417-?	0.0882	[0.059-0.117] unit increase	nkr	Natural Killer Recruiting Cell	6:32218120_A	VPS52	ENSG00000223501	32218120	G	A	0.11259	0.0910225	0.32235	1.0276e+08	7.22901e-25	6.14506e-23	1.20171e-07	0.99854	Imputed	3
6	rs529729079	rs519417	0.858703	AA/GG	Genome-wide association and HLA region fine-mapping studies identify susceptibility loci for multiple common infections.	Pneumonia	C2	3e-09	rs519417-?	0.0882	[0.059-0.117] unit increase	cd4et	CD4 Effector memory/TEMRA	6:32218120_A	HCG25	ENSG00000232940	32218120	G	A	0.11259	0.0910225	-0.338302	2.11221e+08	1.01936e-27	1.68183e-25	2.25959e-07	0.99854	Imputed	2
6	rs529729079	rs1270942	0.859708	AG/GA	Genetic association analyses implicate aberrant regulation of innate and adaptive immunity genes in the pathogenesis of systemic lupus erythematosus.	Systemic lupus erythematosus		2e-165	rs1270942-C	2.28	[2.15–2.42]	nkr	Natural Killer Recruiting Cell	6:32218120_A	VPS52	ENSG00000223501	32218120	G	A	0.11259	0.0910225	0.32235	1.0276e+08	7.22901e-25	6.14506e-23	1.20171e-07	0.99854	Imputed	3
6	rs529729079	rs1270942	0.859708	AG/GA	Genetic association analyses implicate aberrant regulation of innate and adaptive immunity genes in the pathogenesis of systemic lupus erythematosus.	Systemic lupus erythematosus		2e-165	rs1270942-C	2.28	[2.15–2.42]	cd4et	CD4 Effector memory/TEMRA	6:32218120_A	HCG25	ENSG00000232940	32218120	G	A	0.11259	0.0910225	-0.338302	2.11221e+08	1.01936e-27	1.68183e-25	2.25959e-07	0.99854	Imputed	2
6	rs529729079	rs389884	0.873524	AG/GA	High-Density Genetic Mapping Identifies New Susceptibility Variants in Sarcoidosis Phenotypes and Shows Genomic-driven Phenotypic Differences.	Sarcoidosis (Lofgren's syndrome vs non-Lofgren's syndrome)	STK19	1e-32	rs389884-G	NA		nkr	Natural Killer Recruiting Cell	6:32218120_A	VPS52	ENSG00000223501	32218120	G	A	0.11259	0.0910225	0.32235	1.0276e+08	7.22901e-25	6.14506e-23	1.20171e-07	0.99854	Imputed	3
6	rs529729079	rs389884	0.873524	AG/GA	High-Density Genetic Mapping Identifies New Susceptibility Variants in Sarcoidosis Phenotypes and Shows Genomic-driven Phenotypic Differences.	Sarcoidosis (Lofgren's syndrome vs non-Lofgren's syndrome)	STK19	1e-32	rs389884-G	NA		cd4et	CD4 Effector memory/TEMRA	6:32218120_A	HCG25	ENSG00000232940	32218120	G	A	0.11259	0.0910225	-0.338302	2.11221e+08	1.01936e-27	1.68183e-25	2.25959e-07	0.99854	Imputed	2
6	rs529729079	rs389884	0.873524	AG/GA	Risk HLA-DQA1 and PLA(2)R1 alleles in idiopathic membranous nephropathy.	Idiopathic membranous nephropathy	STK19	8e-66	rs389884-C	3.65	[NR]	nkr	Natural Killer Recruiting Cell	6:32218120_A	VPS52	ENSG00000223501	32218120	G	A	0.11259	0.0910225	0.32235	1.0276e+08	7.22901e-25	6.14506e-23	1.20171e-07	0.99854	Imputed	3
6	rs529729079	rs389884	0.873524	AG/GA	Risk HLA-DQA1 and PLA(2)R1 alleles in idiopathic membranous nephropathy.	Idiopathic membranous nephropathy	STK19	8e-66	rs389884-C	3.65	[NR]	cd4et	CD4 Effector memory/TEMRA	6:32218120_A	HCG25	ENSG00000232940	32218120	G	A	0.11259	0.0910225	-0.338302	2.11221e+08	1.01936e-27	1.68183e-25	2.25959e-07	0.99854	Imputed	2
6	rs529729079	rs433061	0.887405	AA/GG	Genome-wide association and HLA region fine-mapping studies identify susceptibility loci for multiple common infections.	Cold sores	TNXB	8e-06	rs433061-?	0.0786	[0.044-0.113] unit decrease	nkr	Natural Killer Recruiting Cell	6:32218120_A	VPS52	ENSG00000223501	32218120	G	A	0.11259	0.0910225	0.32235	1.0276e+08	7.22901e-25	6.14506e-23	1.20171e-07	0.99854	Imputed	3
6	rs529729079	rs433061	0.887405	AA/GG	Genome-wide association and HLA region fine-mapping studies identify susceptibility loci for multiple common infections.	Cold sores	TNXB	8e-06	rs433061-?	0.0786	[0.044-0.113] unit decrease	cd4et	CD4 Effector memory/TEMRA	6:32218120_A	HCG25	ENSG00000232940	32218120	G	A	0.11259	0.0910225	-0.338302	2.11221e+08	1.01936e-27	1.68183e-25	2.25959e-07	0.99854	Imputed	2
6	rs529729079	rs1150757	0.901351	AA/GG	Genome-wide association meta-analysis in Chinese and European individuals identifies ten new loci associated with systemic lupus erythematosus.	Systemic lupus erythematosus	TNXB	2e-101	rs1150757-?	2.53	[NR]	nkr	Natural Killer Recruiting Cell	6:32218120_A	VPS52	ENSG00000223501	32218120	G	A	0.11259	0.0910225	0.32235	1.0276e+08	7.22901e-25	6.14506e-23	1.20171e-07	0.99854	Imputed	3
6	rs529729079	rs1150757	0.901351	AA/GG	Genome-wide association meta-analysis in Chinese and European individuals identifies ten new loci associated with systemic lupus erythematosus.	Systemic lupus erythematosus	TNXB	2e-101	rs1150757-?	2.53	[NR]	cd4et	CD4 Effector memory/TEMRA	6:32218120_A	HCG25	ENSG00000232940	32218120	G	A	0.11259	0.0910225	-0.338302	2.11221e+08	1.01936e-27	1.68183e-25	2.25959e-07	0.99854	Imputed	2
6	rs529729079	rs1150757	0.901351	AA/GG	Genetic association analyses implicate aberrant regulation of innate and adaptive immunity genes in the pathogenesis of systemic lupus erythematosus.	Systemic lupus erythematosus	TNXB	6e-107	rs1150757-A	2.33	[NR]	nkr	Natural Killer Recruiting Cell	6:32218120_A	VPS52	ENSG00000223501	32218120	G	A	0.11259	0.0910225	0.32235	1.0276e+08	7.22901e-25	6.14506e-23	1.20171e-07	0.99854	Imputed	3
6	rs529729079	rs1150757	0.901351	AA/GG	Genetic association analyses implicate aberrant regulation of innate and adaptive immunity genes in the pathogenesis of systemic lupus erythematosus.	Systemic lupus erythematosus	TNXB	6e-107	rs1150757-A	2.33	[NR]	cd4et	CD4 Effector memory/TEMRA	6:32218120_A	HCG25	ENSG00000232940	32218120	G	A	0.11259	0.0910225	-0.338302	2.11221e+08	1.01936e-27	1.68183e-25	2.25959e-07	0.99854	Imputed	2
6	rs529729079	rs1150753	0.901351	AG/GA	Identification of a New Susceptibility Locus for Systemic Lupus Erythematosus on Chromosome 12 in Individuals of European Ancestry.	Systemic lupus erythematosus		6e-09	rs1150753-?	NA		nkr	Natural Killer Recruiting Cell	6:32218120_A	VPS52	ENSG00000223501	32218120	G	A	0.11259	0.0910225	0.32235	1.0276e+08	7.22901e-25	6.14506e-23	1.20171e-07	0.99854	Imputed	3
6	rs529729079	rs1150753	0.901351	AG/GA	Identification of a New Susceptibility Locus for Systemic Lupus Erythematosus on Chromosome 12 in Individuals of European Ancestry.	Systemic lupus erythematosus		6e-09	rs1150753-?	NA		cd4et	CD4 Effector memory/TEMRA	6:32218120_A	HCG25	ENSG00000232940	32218120	G	A	0.11259	0.0910225	-0.338302	2.11221e+08	1.01936e-27	1.68183e-25	2.25959e-07	0.99854	Imputed	2
6	rs529729079	rs3130288	0.915361	AA/GC	High-Density Genetic Mapping Identifies New Susceptibility Variants in Sarcoidosis Phenotypes and Shows Genomic-driven Phenotypic Differences.	Sarcoidosis (Lofgren's syndrome vs non-Lofgren's syndrome)	ATF6B	3e-33	rs3130288-A	NA		nkr	Natural Killer Recruiting Cell	6:32218120_A	VPS52	ENSG00000223501	32218120	G	A	0.11259	0.0910225	0.32235	1.0276e+08	7.22901e-25	6.14506e-23	1.20171e-07	0.99854	Imputed	3
6	rs529729079	rs3130288	0.915361	AA/GC	High-Density Genetic Mapping Identifies New Susceptibility Variants in Sarcoidosis Phenotypes and Shows Genomic-driven Phenotypic Differences.	Sarcoidosis (Lofgren's syndrome vs non-Lofgren's syndrome)	ATF6B	3e-33	rs3130288-A	NA		cd4et	CD4 Effector memory/TEMRA	6:32218120_A	HCG25	ENSG00000232940	32218120	G	A	0.11259	0.0910225	-0.338302	2.11221e+08	1.01936e-27	1.68183e-25	2.25959e-07	0.99854	Imputed	2
6	rs529729079	rs3130288	0.915361	AA/GC	High-Density Genetic Mapping Identifies New Susceptibility Variants in Sarcoidosis Phenotypes and Shows Genomic-driven Phenotypic Differences.	Sarcoidosis (Lofgren's syndrome)	ATF6B	4e-66	rs3130288-A	4.16	[3.54-4.90]	nkr	Natural Killer Recruiting Cell	6:32218120_A	VPS52	ENSG00000223501	32218120	G	A	0.11259	0.0910225	0.32235	1.0276e+08	7.22901e-25	6.14506e-23	1.20171e-07	0.99854	Imputed	3
6	rs529729079	rs3130288	0.915361	AA/GC	High-Density Genetic Mapping Identifies New Susceptibility Variants in Sarcoidosis Phenotypes and Shows Genomic-driven Phenotypic Differences.	Sarcoidosis (Lofgren's syndrome)	ATF6B	4e-66	rs3130288-A	4.16	[3.54-4.90]	cd4et	CD4 Effector memory/TEMRA	6:32218120_A	HCG25	ENSG00000232940	32218120	G	A	0.11259	0.0910225	-0.338302	2.11221e+08	1.01936e-27	1.68183e-25	2.25959e-07	0.99854	Imputed	2
6	rs529729079	rs7775397	1	AG/GT	Risk HLA-DQA1 and PLA(2)R1 alleles in idiopathic membranous nephropathy.	Idiopathic membranous nephropathy	TSBP1, TSBP1-AS1	5e-71	rs7775397-G	3.83	[NR]	nkr	Natural Killer Recruiting Cell	6:32218120_A	VPS52	ENSG00000223501	32218120	G	A	0.11259	0.0910225	0.32235	1.0276e+08	7.22901e-25	6.14506e-23	1.20171e-07	0.99854	Imputed	3
6	rs529729079	rs7775397	1	AG/GT	Risk HLA-DQA1 and PLA(2)R1 alleles in idiopathic membranous nephropathy.	Idiopathic membranous nephropathy	TSBP1, TSBP1-AS1	5e-71	rs7775397-G	3.83	[NR]	cd4et	CD4 Effector memory/TEMRA	6:32218120_A	HCG25	ENSG00000232940	32218120	G	A	0.11259	0.0910225	-0.338302	2.11221e+08	1.01936e-27	1.68183e-25	2.25959e-07	0.99854	Imputed	2
6	rs529729079	rs7775397	1	AG/GT	A Systematic Analysis of Protein-altering Exonic Variants in Chronic Obstructive Pulmonary Disease.	Chronic obstructive pulmonary disease	TSBP1, TSBP1-AS1	3e-13	rs7775397-G	1.12	[1.08 -1.15]	nkr	Natural Killer Recruiting Cell	6:32218120_A	VPS52	ENSG00000223501	32218120	G	A	0.11259	0.0910225	0.32235	1.0276e+08	7.22901e-25	6.14506e-23	1.20171e-07	0.99854	Imputed	3
6	rs529729079	rs7775397	1	AG/GT	A Systematic Analysis of Protein-altering Exonic Variants in Chronic Obstructive Pulmonary Disease.	Chronic obstructive pulmonary disease	TSBP1, TSBP1-AS1	3e-13	rs7775397-G	1.12	[1.08 -1.15]	cd4et	CD4 Effector memory/TEMRA	6:32218120_A	HCG25	ENSG00000232940	32218120	G	A	0.11259	0.0910225	-0.338302	2.11221e+08	1.01936e-27	1.68183e-25	2.25959e-07	0.99854	Imputed	2
6	rs529729079	rs1265757	1	AT/GC	High-Density Genetic Mapping Identifies New Susceptibility Variants in Sarcoidosis Phenotypes and Shows Genomic-driven Phenotypic Differences.	Sarcoidosis (Lofgren's syndrome vs non-Lofgren's syndrome)	TSBP1-AS1, TSBP1	1e-33	rs1265757-A	NA		nkr	Natural Killer Recruiting Cell	6:32218120_A	VPS52	ENSG00000223501	32218120	G	A	0.11259	0.0910225	0.32235	1.0276e+08	7.22901e-25	6.14506e-23	1.20171e-07	0.99854	Imputed	3
6	rs529729079	rs1265757	1	AT/GC	High-Density Genetic Mapping Identifies New Susceptibility Variants in Sarcoidosis Phenotypes and Shows Genomic-driven Phenotypic Differences.	Sarcoidosis (Lofgren's syndrome vs non-Lofgren's syndrome)	TSBP1-AS1, TSBP1	1e-33	rs1265757-A	NA		cd4et	CD4 Effector memory/TEMRA	6:32218120_A	HCG25	ENSG00000232940	32218120	G	A	0.11259	0.0910225	-0.338302	2.11221e+08	1.01936e-27	1.68183e-25	2.25959e-07	0.99854	Imputed	2
6	rs529729079	rs3129843	0.930116	AG/GA	Dense genotyping of immune-related loci in idiopathic inflammatory myopathies confirms HLA alleles as the strongest genetic risk factor and suggests different genetic background for major clinical subgroups.	Dermatomyositis or juvenile dermatomyositis	TSBP1-AS1 - HLA-DRA	2e-48	rs3129843-G	2.18	[1.97–2.42]	nkr	Natural Killer Recruiting Cell	6:32218120_A	VPS52	ENSG00000223501	32218120	G	A	0.11259	0.0910225	0.32235	1.0276e+08	7.22901e-25	6.14506e-23	1.20171e-07	0.99854	Imputed	3
6	rs529729079	rs3129843	0.930116	AG/GA	Dense genotyping of immune-related loci in idiopathic inflammatory myopathies confirms HLA alleles as the strongest genetic risk factor and suggests different genetic background for major clinical subgroups.	Dermatomyositis or juvenile dermatomyositis	TSBP1-AS1 - HLA-DRA	2e-48	rs3129843-G	2.18	[1.97–2.42]	cd4et	CD4 Effector memory/TEMRA	6:32218120_A	HCG25	ENSG00000232940	32218120	G	A	0.11259	0.0910225	-0.338302	2.11221e+08	1.01936e-27	1.68183e-25	2.25959e-07	0.99854	Imputed	2
6	rs529729079	rs3129843	0.930116	AG/GA	Dense genotyping of immune-related loci in idiopathic inflammatory myopathies confirms HLA alleles as the strongest genetic risk factor and suggests different genetic background for major clinical subgroups.	Idiopathic inflammatory myopathy	TSBP1-AS1 - HLA-DRA	9e-133	rs3129843-G	2.74	[2.53–2.97]	nkr	Natural Killer Recruiting Cell	6:32218120_A	VPS52	ENSG00000223501	32218120	G	A	0.11259	0.0910225	0.32235	1.0276e+08	7.22901e-25	6.14506e-23	1.20171e-07	0.99854	Imputed	3
6	rs529729079	rs3129843	0.930116	AG/GA	Dense genotyping of immune-related loci in idiopathic inflammatory myopathies confirms HLA alleles as the strongest genetic risk factor and suggests different genetic background for major clinical subgroups.	Idiopathic inflammatory myopathy	TSBP1-AS1 - HLA-DRA	9e-133	rs3129843-G	2.74	[2.53–2.97]	cd4et	CD4 Effector memory/TEMRA	6:32218120_A	HCG25	ENSG00000232940	32218120	G	A	0.11259	0.0910225	-0.338302	2.11221e+08	1.01936e-27	1.68183e-25	2.25959e-07	0.99854	Imputed	2
6	rs529729079	rs3135394	0.930116	AG/GA	A large-scale replication study identifies TNIP1, PRDM1, JAZF1, UHRF1BP1 and IL10 as risk loci for systemic lupus erythematosus.	Systemic lupus erythematosus		2e-60	rs3135394-G	1.98	[1.84–2.14]	nkr	Natural Killer Recruiting Cell	6:32218120_A	VPS52	ENSG00000223501	32218120	G	A	0.11259	0.0910225	0.32235	1.0276e+08	7.22901e-25	6.14506e-23	1.20171e-07	0.99854	Imputed	3
6	rs529729079	rs3135394	0.930116	AG/GA	A large-scale replication study identifies TNIP1, PRDM1, JAZF1, UHRF1BP1 and IL10 as risk loci for systemic lupus erythematosus.	Systemic lupus erythematosus		2e-60	rs3135394-G	1.98	[1.84–2.14]	cd4et	CD4 Effector memory/TEMRA	6:32218120_A	HCG25	ENSG00000232940	32218120	G	A	0.11259	0.0910225	-0.338302	2.11221e+08	1.01936e-27	1.68183e-25	2.25959e-07	0.99854	Imputed	2
6	rs529729079	rs3135394	0.930116	AG/GA	High-Density Genetic Mapping Identifies New Susceptibility Variants in Sarcoidosis Phenotypes and Shows Genomic-driven Phenotypic Differences.	Sarcoidosis (Lofgren's syndrome vs non-Lofgren's syndrome)		3e-33	rs3135394-G	NA		nkr	Natural Killer Recruiting Cell	6:32218120_A	VPS52	ENSG00000223501	32218120	G	A	0.11259	0.0910225	0.32235	1.0276e+08	7.22901e-25	6.14506e-23	1.20171e-07	0.99854	Imputed	3
6	rs529729079	rs3135394	0.930116	AG/GA	High-Density Genetic Mapping Identifies New Susceptibility Variants in Sarcoidosis Phenotypes and Shows Genomic-driven Phenotypic Differences.	Sarcoidosis (Lofgren's syndrome vs non-Lofgren's syndrome)		3e-33	rs3135394-G	NA		cd4et	CD4 Effector memory/TEMRA	6:32218120_A	HCG25	ENSG00000232940	32218120	G	A	0.11259	0.0910225	-0.338302	2.11221e+08	1.01936e-27	1.68183e-25	2.25959e-07	0.99854	Imputed	2
6	rs529729079	rs9268813	0.915982	AC/GT	Shared Genetic and Experimental Links between Obesity-Related Traits and Asthma Subtypes in UK Biobank.	Asthma (adult onset)	HLA-DRA - HLA-DRB9	1e-17	rs9268813-?	NA		nkr	Natural Killer Recruiting Cell	6:32218120_A	VPS52	ENSG00000223501	32218120	G	A	0.11259	0.0910225	0.32235	1.0276e+08	7.22901e-25	6.14506e-23	1.20171e-07	0.99854	Imputed	3
6	rs529729079	rs9268813	0.915982	AC/GT	Shared Genetic and Experimental Links between Obesity-Related Traits and Asthma Subtypes in UK Biobank.	Asthma (adult onset)	HLA-DRA - HLA-DRB9	1e-17	rs9268813-?	NA		cd4et	CD4 Effector memory/TEMRA	6:32218120_A	HCG25	ENSG00000232940	32218120	G	A	0.11259	0.0910225	-0.338302	2.11221e+08	1.01936e-27	1.68183e-25	2.25959e-07	0.99854	Imputed	2
6	rs529729079	rs9268813	0.915982	AC/GT	Genome-wide imputation identifies novel associations and localises signals in idiopathic inflammatory myopathies.	Idiopathic inflammatory myopathy	HLA-DRA - HLA-DRB9	7e-120	rs9268813-?	2.49	[2.3-2.69]	nkr	Natural Killer Recruiting Cell	6:32218120_A	VPS52	ENSG00000223501	32218120	G	A	0.11259	0.0910225	0.32235	1.0276e+08	7.22901e-25	6.14506e-23	1.20171e-07	0.99854	Imputed	3
6	rs529729079	rs9268813	0.915982	AC/GT	Genome-wide imputation identifies novel associations and localises signals in idiopathic inflammatory myopathies.	Idiopathic inflammatory myopathy	HLA-DRA - HLA-DRB9	7e-120	rs9268813-?	2.49	[2.3-2.69]	cd4et	CD4 Effector memory/TEMRA	6:32218120_A	HCG25	ENSG00000232940	32218120	G	A	0.11259	0.0910225	-0.338302	2.11221e+08	1.01936e-27	1.68183e-25	2.25959e-07	0.99854	Imputed	2
6	rs529729079	rs9268813	0.915982	AC/GT	Genome-wide imputation identifies novel associations and localises signals in idiopathic inflammatory myopathies.	Idiopathic inflammatory myopathy with anti-Jo1 positive	HLA-DRA - HLA-DRB9	5e-65	rs9268813-?	5.15	[4.21-6.32]	nkr	Natural Killer Recruiting Cell	6:32218120_A	VPS52	ENSG00000223501	32218120	G	A	0.11259	0.0910225	0.32235	1.0276e+08	7.22901e-25	6.14506e-23	1.20171e-07	0.99854	Imputed	3
6	rs529729079	rs9268813	0.915982	AC/GT	Genome-wide imputation identifies novel associations and localises signals in idiopathic inflammatory myopathies.	Idiopathic inflammatory myopathy with anti-Jo1 positive	HLA-DRA - HLA-DRB9	5e-65	rs9268813-?	5.15	[4.21-6.32]	cd4et	CD4 Effector memory/TEMRA	6:32218120_A	HCG25	ENSG00000232940	32218120	G	A	0.11259	0.0910225	-0.338302	2.11221e+08	1.01936e-27	1.68183e-25	2.25959e-07	0.99854	Imputed	2
6	rs529729079	rs9268813	0.915982	AC/GT	Shared Genetic and Experimental Links between Obesity-Related Traits and Asthma Subtypes in UK Biobank.	Nonatopic asthma	HLA-DRA - HLA-DRB9	8e-14	rs9268813-?	NA		nkr	Natural Killer Recruiting Cell	6:32218120_A	VPS52	ENSG00000223501	32218120	G	A	0.11259	0.0910225	0.32235	1.0276e+08	7.22901e-25	6.14506e-23	1.20171e-07	0.99854	Imputed	3
6	rs529729079	rs9268813	0.915982	AC/GT	Shared Genetic and Experimental Links between Obesity-Related Traits and Asthma Subtypes in UK Biobank.	Nonatopic asthma	HLA-DRA - HLA-DRB9	8e-14	rs9268813-?	NA		cd4et	CD4 Effector memory/TEMRA	6:32218120_A	HCG25	ENSG00000232940	32218120	G	A	0.11259	0.0910225	-0.338302	2.11221e+08	1.01936e-27	1.68183e-25	2.25959e-07	0.99854	Imputed	2
6	rs529729079	rs9268813	0.915982	AC/GT	Shared Genetic and Experimental Links between Obesity-Related Traits and Asthma Subtypes in UK Biobank.	Atopic asthma	HLA-DRA - HLA-DRB9	8e-15	rs9268813-?	NA		nkr	Natural Killer Recruiting Cell	6:32218120_A	VPS52	ENSG00000223501	32218120	G	A	0.11259	0.0910225	0.32235	1.0276e+08	7.22901e-25	6.14506e-23	1.20171e-07	0.99854	Imputed	3
6	rs529729079	rs9268813	0.915982	AC/GT	Shared Genetic and Experimental Links between Obesity-Related Traits and Asthma Subtypes in UK Biobank.	Atopic asthma	HLA-DRA - HLA-DRB9	8e-15	rs9268813-?	NA		cd4et	CD4 Effector memory/TEMRA	6:32218120_A	HCG25	ENSG00000232940	32218120	G	A	0.11259	0.0910225	-0.338302	2.11221e+08	1.01936e-27	1.68183e-25	2.25959e-07	0.99854	Imputed	2
12	rs531095	rs2686378	1	CA/TG	Better safe than sorry-Whole-genome sequencing indicates that missense variants are significant in susceptibility to COVID-19.	Resistance to COVID-19 infection (Exposed negative vs positive)	P2RX7	2e-06	rs2686378-?	NA		cd4nc	CD4 Naive/Central memory T cell	12:121605756_C	P2RX7	ENSG00000089041	121605756	T	C	0.39044	0.374854	0.132697	1.36884e+08	3.02653e-05	0.00374708	0.0344586	0.99504	Imputed	1
17	rs531934295	rs56328224	0.826665	CT/GC	Genetic risk factors and COVID-19 severity in Brazil: results from BRACOVID study.	COVID-19 severity	PLEKHM1 - LRRC37A4P	1e-10	rs56328224-?	0.0895	[0.062-0.117] unit increase	cd8et	CD8 Effector memory	17:43670696_C	LRRC37A2	ENSG00000238083	43670696	G	C	0.19596	0.183277	0.267797	1.15562e+08	1.37e-17	1.08499e-14	2.63607e-06	0.84993	Imputed	1
17	rs531934295	rs365825	0.834522	CG/GA	Detection and interpretation of shared genetic influences on 42 human traits.	Parkinson's disease	LINC02210, LINC02210, LINC02210-CRHR1	4e-32	rs365825-?	1.2722646	[1.22-1.33]	cd8et	CD8 Effector memory	17:43670696_C	LRRC37A2	ENSG00000238083	43670696	G	C	0.19596	0.183277	0.267797	1.15562e+08	1.37e-17	1.08499e-14	2.63607e-06	0.84993	Imputed	1
17	rs531934295	rs2942168	0.841946	CA/GG	Imputation of sequence variants for identification of genetic risks for Parkinson's disease: a meta-analysis of genome-wide association studies.	Parkinson's disease	LINC02210, LINC02210, LINC02210-CRHR1	1e-28	rs2942168-G	1.27	[1.23-1.31]	cd8et	CD8 Effector memory	17:43670696_C	LRRC37A2	ENSG00000238083	43670696	G	C	0.19596	0.183277	0.267797	1.15562e+08	1.37e-17	1.08499e-14	2.63607e-06	0.84993	Imputed	1
17	rs531934295	rs393152	0.834522	CG/GA	Genome-wide association study reveals genetic risk underlying Parkinson's disease.	Parkinson's disease	LINC02210, LINC02210, LINC02210-CRHR1	2e-16	rs393152-A	1.3	[NR]	cd8et	CD8 Effector memory	17:43670696_C	LRRC37A2	ENSG00000238083	43670696	G	C	0.19596	0.183277	0.267797	1.15562e+08	1.37e-17	1.08499e-14	2.63607e-06	0.84993	Imputed	1
17	rs531934295	rs61667602	0.836641	CC/GT	A first update on mapping the human genetic architecture of COVID-19.	COVID-19 (hospitalized vs population)	LINC02210-CRHR1	4e-12	rs61667602-C	0.91	[0.89-0.94]	cd8et	CD8 Effector memory	17:43670696_C	LRRC37A2	ENSG00000238083	43670696	G	C	0.19596	0.183277	0.267797	1.15562e+08	1.37e-17	1.08499e-14	2.63607e-06	0.84993	Imputed	1
17	rs531934295	rs61667602	0.836641	CC/GT	A first update on mapping the human genetic architecture of COVID-19.	COVID-19 (critical illness vs population)	LINC02210-CRHR1	6e-08	rs61667602-C	0.89	[0.85-0.93]	cd8et	CD8 Effector memory	17:43670696_C	LRRC37A2	ENSG00000238083	43670696	G	C	0.19596	0.183277	0.267797	1.15562e+08	1.37e-17	1.08499e-14	2.63607e-06	0.84993	Imputed	1
17	rs531934295	rs61667602	0.836641	CC/GT	Genetic risk factors and COVID-19 severity in Brazil: results from BRACOVID study.	COVID-19 severity	LINC02210-CRHR1	5e-13	rs61667602-?	0.0972	[0.071-0.124] unit decrease	cd8et	CD8 Effector memory	17:43670696_C	LRRC37A2	ENSG00000238083	43670696	G	C	0.19596	0.183277	0.267797	1.15562e+08	1.37e-17	1.08499e-14	2.63607e-06	0.84993	Imputed	1
17	rs531934295	rs12185268	0.841946	CG/GA	Web-based genome-wide association study identifies two novel loci and a substantial genetic component for Parkinson's disease.	Parkinson's disease	MAPT-AS1, SPPL2C	3e-14	rs12185268-A	1.3	[1.22-1.39]	cd8et	CD8 Effector memory	17:43670696_C	LRRC37A2	ENSG00000238083	43670696	G	C	0.19596	0.183277	0.267797	1.15562e+08	1.37e-17	1.08499e-14	2.63607e-06	0.84993	Imputed	1
17	rs531934295	rs12373142	0.841946	CG/GC	A Systematic Analysis of Protein-altering Exonic Variants in Chronic Obstructive Pulmonary Disease.	Chronic obstructive pulmonary disease	MAPT-AS1, SPPL2C	2e-10	rs12373142-G	1.08	[1.05 -1.1]	cd8et	CD8 Effector memory	17:43670696_C	LRRC37A2	ENSG00000238083	43670696	G	C	0.19596	0.183277	0.267797	1.15562e+08	1.37e-17	1.08499e-14	2.63607e-06	0.84993	Imputed	1
17	rs531934295	rs12373142	0.841946	CG/GC	Genetic landscape of chronic obstructive pulmonary disease identifies heterogeneous cell-type and phenotype associations.	Chronic obstructive pulmonary disease	MAPT-AS1, SPPL2C	1e-09	rs12373142-G	1.08	[1.05-1.10]	cd8et	CD8 Effector memory	17:43670696_C	LRRC37A2	ENSG00000238083	43670696	G	C	0.19596	0.183277	0.267797	1.15562e+08	1.37e-17	1.08499e-14	2.63607e-06	0.84993	Imputed	1
17	rs531934295	rs17769552	0.810289	CA/GG	Genetic risk factors and COVID-19 severity in Brazil: results from BRACOVID study.	COVID-19 severity	MAPT-AS1	2e-12	rs17769552-?	0.0972	[0.07-0.124] unit increase	cd8et	CD8 Effector memory	17:43670696_C	LRRC37A2	ENSG00000238083	43670696	G	C	0.19596	0.183277	0.267797	1.15562e+08	1.37e-17	1.08499e-14	2.63607e-06	0.84993	Imputed	1
17	rs531934295	rs17649553	0.836641	CT/GC	A meta-analysis of genome-wide association studies identifies 17 new Parkinson's disease risk loci.	Parkinson's disease	MAPT	1e-68	rs17649553-C	1.2820514	[1.25-1.32]	cd8et	CD8 Effector memory	17:43670696_C	LRRC37A2	ENSG00000238083	43670696	G	C	0.19596	0.183277	0.267797	1.15562e+08	1.37e-17	1.08499e-14	2.63607e-06	0.84993	Imputed	1
17	rs531934295	rs17649553	0.836641	CT/GC	Large-scale meta-analysis of genome-wide association data identifies six new risk loci for Parkinson's disease.	Parkinson's disease	MAPT	2e-48	rs17649553-C	1.3	[1.27-1.34]	cd8et	CD8 Effector memory	17:43670696_C	LRRC37A2	ENSG00000238083	43670696	G	C	0.19596	0.183277	0.267797	1.15562e+08	1.37e-17	1.08499e-14	2.63607e-06	0.84993	Imputed	1
17	rs531934295	rs17564829	0.841946	CC/GT	Dense fine-mapping study identifies new susceptibility loci for primary biliary cirrhosis.	Primary biliary cirrhosis	MAPT	2e-09	rs17564829-G	1.25	[1.16-1.35]	cd8et	CD8 Effector memory	17:43670696_C	LRRC37A2	ENSG00000238083	43670696	G	C	0.19596	0.183277	0.267797	1.15562e+08	1.37e-17	1.08499e-14	2.63607e-06	0.84993	Imputed	1
17	rs531934295	rs63750417	0.848836	CT/GC	GWAS and meta-analysis identifies 49 genetic variants underlying critical COVID-19.	COVID-19 (hospitalized covid vs population)		1e-18	rs63750417-T	0.91	[0.89-0.93]	cd8et	CD8 Effector memory	17:43670696_C	LRRC37A2	ENSG00000238083	43670696	G	C	0.19596	0.183277	0.267797	1.15562e+08	1.37e-17	1.08499e-14	2.63607e-06	0.84993	Imputed	1
17	rs531934295	rs112572874	0.848836	CG/GA	Genetic risk factors and COVID-19 severity in Brazil: results from BRACOVID study.	COVID-19 severity	MAPT	2e-12	rs112572874-?	0.0966	[0.07-0.123] unit decrease	cd8et	CD8 Effector memory	17:43670696_C	LRRC37A2	ENSG00000238083	43670696	G	C	0.19596	0.183277	0.267797	1.15562e+08	1.37e-17	1.08499e-14	2.63607e-06	0.84993	Imputed	1
17	rs531934295	rs1052553	0.843527	CG/GA	Fine mapping of type 1 diabetes susceptibility loci and evidence for colocalization of causal variants with lymphoid gene enhancers.	Type 1 diabetes	MAPT	8e-08	rs1052553-A	1.1235955		cd8et	CD8 Effector memory	17:43670696_C	LRRC37A2	ENSG00000238083	43670696	G	C	0.19596	0.183277	0.267797	1.15562e+08	1.37e-17	1.08499e-14	2.63607e-06	0.84993	Imputed	1
17	rs531934295	rs1052553	0.843527	CG/GA	Fine-mapping, trans-ancestral and genomic analyses identify causal variants, cells, genes and drug targets for type 1 diabetes.	Type 1 diabetes	MAPT	2e-15	rs1052553-G	0.879		cd8et	CD8 Effector memory	17:43670696_C	LRRC37A2	ENSG00000238083	43670696	G	C	0.19596	0.183277	0.267797	1.15562e+08	1.37e-17	1.08499e-14	2.63607e-06	0.84993	Imputed	1
17	rs531934295	rs1052553	0.843527	CG/GA	Fine-mapping, trans-ancestral and genomic analyses identify causal variants, cells, genes and drug targets for type 1 diabetes.	Type 1 diabetes	MAPT	2e-15	rs1052553-G	0.879		cd8et	CD8 Effector memory	17:43670696_C	LRRC37A2	ENSG00000238083	43670696	G	C	0.19596	0.183277	0.267797	1.15562e+08	1.37e-17	1.08499e-14	2.63607e-06	0.84993	Imputed	1
17	rs531934295	rs8070723	0.848836	CG/GA	Dissection of the genetics of Parkinson's disease identifies an additional association 5' of SNCA and multiple associated haplotypes at 17q21.	Parkinson's disease	MAPT	7e-12	rs8070723-?	1.3	[1.19-1.43]	cd8et	CD8 Effector memory	17:43670696_C	LRRC37A2	ENSG00000238083	43670696	G	C	0.19596	0.183277	0.267797	1.15562e+08	1.37e-17	1.08499e-14	2.63607e-06	0.84993	Imputed	1
17	rs531934295	rs8080583	0.820711	CA/GC	GWAS and meta-analysis identifies 49 genetic variants underlying critical COVID-19.	COVID-19 (critical illness vs population)	KANSL1	2e-16	rs8080583-A	0.89	[0.86-0.91]	cd8et	CD8 Effector memory	17:43670696_C	LRRC37A2	ENSG00000238083	43670696	G	C	0.19596	0.183277	0.267797	1.15562e+08	1.37e-17	1.08499e-14	2.63607e-06	0.84993	Imputed	1
17	rs531934295	rs73984689	0.848836	CA/GG	Genetic risk factors and COVID-19 severity in Brazil: results from BRACOVID study.	COVID-19 severity	KANSL1	2e-12	rs73984689-?	0.0963	[0.07-0.123] unit increase	cd8et	CD8 Effector memory	17:43670696_C	LRRC37A2	ENSG00000238083	43670696	G	C	0.19596	0.183277	0.267797	1.15562e+08	1.37e-17	1.08499e-14	2.63607e-06	0.84993	Imputed	1
17	rs531934295	rs17577094	0.848836	CG/GA	Genome-wide mapping of IBD segments in an Ashkenazi PD cohort identifies associated haplotypes.	Parkinson's disease	KANSL1	8e-09	rs17577094-?	1.56	[1.39-1.79]	cd8et	CD8 Effector memory	17:43670696_C	LRRC37A2	ENSG00000238083	43670696	G	C	0.19596	0.183277	0.267797	1.15562e+08	1.37e-17	1.08499e-14	2.63607e-06	0.84993	Imputed	1
17	rs531934295	rs1819040	0.846635	CA/GT	Mapping the human genetic architecture of COVID-19.	COVID-19 (hospitalized vs population)	KANSL1	2e-10	rs1819040-A	0.8790179	[0.8448494104431585-0.9145683076087429]	cd8et	CD8 Effector memory	17:43670696_C	LRRC37A2	ENSG00000238083	43670696	G	C	0.19596	0.183277	0.267797	1.15562e+08	1.37e-17	1.08499e-14	2.63607e-06	0.84993	Imputed	1
17	rs531934295	rs1819040	0.846635	CA/GT	Mapping the human genetic architecture of COVID-19.	SARS-CoV-2 infection	KANSL1	5e-06	rs1819040-A	0.95716834	[0.9393376873334204-0.9753374551691557]	cd8et	CD8 Effector memory	17:43670696_C	LRRC37A2	ENSG00000238083	43670696	G	C	0.19596	0.183277	0.267797	1.15562e+08	1.37e-17	1.08499e-14	2.63607e-06	0.84993	Imputed	1
17	rs531934295	rs1819040	0.846635	CA/GT	Detailed stratified GWAS analysis for severe COVID-19 in four European populations.	COVID-19 with respiratory failure	KANSL1	3e-11	rs1819040-A	0.87616575	[0.8426496554068705-0.9110149238711438]	cd8et	CD8 Effector memory	17:43670696_C	LRRC37A2	ENSG00000238083	43670696	G	C	0.19596	0.183277	0.267797	1.15562e+08	1.37e-17	1.08499e-14	2.63607e-06	0.84993	Imputed	1
17	rs531934295	rs2732631	0.838742	CT/GG	Genetic risk factors and COVID-19 severity in Brazil: results from BRACOVID study.	COVID-19 severity	KANSL1	2e-10	rs2732631-?	0.1002	[0.069-0.131] unit increase	cd8et	CD8 Effector memory	17:43670696_C	LRRC37A2	ENSG00000238083	43670696	G	C	0.19596	0.183277	0.267797	1.15562e+08	1.37e-17	1.08499e-14	2.63607e-06	0.84993	Imputed	1
6	rs532965	rs2647062	0.89622	GC/TA	Genome-wide Association Analysis of Parkinson's Disease and Schizophrenia Reveals Shared Genetic Architecture and Identifies Novel Risk Loci.	Parkinson's disease	HLA-DRB1 - HLA-DQA1	6e-12	rs2647062-A	0.143	[0.1-0.18] unit increase	plasma	Plasma Cell	6:32577973_G	HLA-DQA2	ENSG00000237541	32577973	T	G	0.18908	0.157191	0.617177	3.20588e+07	1.23563e-84	4.82026e-79	1.58971e-06	0.99993	Imputed	1
6	rs532965	rs112485576	0.971861	GA/TC	Identification of novel risk loci, causal insights, and heritable risk for Parkinson's disease: a meta-analysis of genome-wide association studies.	Parkinson's disease or first degree relation to individual with Parkinson's disease	AHR	7e-28	rs112485576-A	0.1676	[0.14-0.2] unit decrease	plasma	Plasma Cell	6:32577973_G	HLA-DQA2	ENSG00000237541	32577973	T	G	0.18908	0.157191	0.617177	3.20588e+07	1.23563e-84	4.82026e-79	1.58971e-06	0.99993	Imputed	1
6	rs532965	rs3104413	0.978658	GG/TC	Immunochip identifies novel, and replicates known, genetic risk loci for rheumatoid arthritis in black South Africans.	Rheumatoid arthritis	HLA-DRB1 - HLA-DQA1	5e-21	rs3104413-?	3.88		plasma	Plasma Cell	6:32577973_G	HLA-DQA2	ENSG00000237541	32577973	T	G	0.18908	0.157191	0.617177	3.20588e+07	1.23563e-84	4.82026e-79	1.58971e-06	0.99993	Imputed	1
6	rs532965	rs6605556	0.971599	GG/TA	The first genome-wide association study in the Argentinian and Chilean populations identifies shared genetics with Europeans in Alzheimer's disease.	Alzheimer's disease	HLA-DRB1 - HLA-DQA1	2e-17	rs6605556-G	0.91	[0.89-0.93]	plasma	Plasma Cell	6:32577973_G	HLA-DQA2	ENSG00000237541	32577973	T	G	0.18908	0.157191	0.617177	3.20588e+07	1.23563e-84	4.82026e-79	1.58971e-06	0.99993	Imputed	1
6	rs532965	rs6605556	0.971599	GG/TA	New insights into the genetic etiology of Alzheimer's disease and related dementias.	Alzheimer's disease	HLA-DRB1 - HLA-DQA1	7e-20	rs6605556-G	0.91	[0.9-0.93]	plasma	Plasma Cell	6:32577973_G	HLA-DQA2	ENSG00000237541	32577973	T	G	0.18908	0.157191	0.617177	3.20588e+07	1.23563e-84	4.82026e-79	1.58971e-06	0.99993	Imputed	1
6	rs532965	rs6931277	0.99289	GT/TA	Genome-wide meta-analysis identifies new loci and functional pathways influencing Alzheimer's disease risk.	Alzheimer's disease or family history of Alzheimer's disease	HLA-DRB1 - HLA-DQA1	8e-11	rs6931277-T	6.49	NR z-unit decrease	plasma	Plasma Cell	6:32577973_G	HLA-DQA2	ENSG00000237541	32577973	T	G	0.18908	0.157191	0.617177	3.20588e+07	1.23563e-84	4.82026e-79	1.58971e-06	0.99993	Imputed	1
6	rs532965	rs9271579	0.888117	GA/TT	A cross-population atlas of genetic associations for 220 human phenotypes.	Chronic sinusitis	HLA-DRB1 - HLA-DQA1	4e-36	rs9271579-A	0.1984	[0.17-0.23] unit increase	plasma	Plasma Cell	6:32577973_G	HLA-DQA2	ENSG00000237541	32577973	T	G	0.18908	0.157191	0.617177	3.20588e+07	1.23563e-84	4.82026e-79	1.58971e-06	0.99993	Imputed	1
6	rs532965	rs1391371	0.881982	GT/TA	A loss-of-function variant in ALOX15 protects against nasal polyps and chronic rhinosinusitis.	Chronic rhinosinusitis	HLA-DQA1	4e-15	rs1391371-T	1.22	(1.16-1.28)	plasma	Plasma Cell	6:32577973_G	HLA-DQA2	ENSG00000237541	32577973	T	G	0.18908	0.157191	0.617177	3.20588e+07	1.23563e-84	4.82026e-79	1.58971e-06	0.99993	Imputed	1
6	rs532965	rs9272456	0.913297	GA/TT	Global Biobank Meta-analysis Initiative: Powering genetic discovery across human disease.	Chronic obstructive pulmonary disease	HLA-DQA1	6e-14	rs9272456-A	0.077124	[0.057-0.097] unit increase	plasma	Plasma Cell	6:32577973_G	HLA-DQA2	ENSG00000237541	32577973	T	G	0.18908	0.157191	0.617177	3.20588e+07	1.23563e-84	4.82026e-79	1.58971e-06	0.99993	Imputed	1
6	rs536971557	rs28368843	0.800361	TT/CC	A multi-ancestry sex stratified genome-wide association study of spontaneous clearance of hepatitis C virus.	Hepatitis C (spontaneous viral clearance)	HLA-DRB9 - HLA-DRB5	5e-07	rs28368843-T	2.38	[NR]	bin	Naïve/Immature B Cell	6:32435515_T	HSPA1B	ENSG00000204388	32435515	C	T	0.11216	0.0994456	-0.203374	1.89926e+08	1.25659e-10	1.74485e-08	1.15476e-06	0.99956	Imputed	1
6	rs537014271	rs3117242	1	GG/AA	Genetically distinct subsets within ANCA-associated vasculitis.	Antineutrophil cytoplasmic antibody-associated vasculitis	HLA-DPA2 - COL11A2P1	1e-71	rs3117242-?	3.67	[NR]	cd4et	CD4 Effector memory/TEMRA	6:33064786_G	HLA-DPB1	ENSG00000223865	33064786	A	G	0.2621	0.284724	0.172319	1.30631e+08	5.51815e-08	8.98262e-06	9.54351e-05	0.99994	Imputed	1
6	rs537014271	rs3128923	0.995029	GG/AC	Genome-wide association study identifies new loci associated with risk of HBV infection and disease progression.	Hepatitis B	HLA-DPA2 - COL11A2P1	2e-06	rs3128923-?	NA		cd4et	CD4 Effector memory/TEMRA	6:33064786_G	HLA-DPB1	ENSG00000223865	33064786	A	G	0.2621	0.284724	0.172319	1.30631e+08	5.51815e-08	8.98262e-06	9.54351e-05	0.99994	Imputed	1
17	rs538281694	rs113564729	0.973036	AA/GG	Genome-wide Association Analysis of Parkinson's Disease and Schizophrenia Reveals Shared Genetic Architecture and Identifies Novel Risk Loci.	Parkinson's disease	KANSL1	2e-11	rs113564729-A	0.0994	[0.07-0.129] unit increase	cd8et	CD8 Effector memory	17:44284600_A	MAPT	ENSG00000186868	44284600	G	A	0.40339	0.392901	0.144552	1.35013e+08	5.41708e-06	5.59923e-06	0.000155681	0.85366	Imputed	4
6	rs542418	rs542418	1	GG/AA	Genome-wide association and HLA region fine-mapping studies identify susceptibility loci for multiple common infections.	Cold sores	SLC44A4	3e-06	rs542418-?	0.0552	[0.032-0.078] unit increase	cd4sox4	CD4 SOX4 T cell	6:31836442_G	HLA-DRB1	ENSG00000196126	31836442	A	G	0.34624	0.301032	0.122943	9.20064e+07	0.000309094	0.000494738	0.0049769	0.9998	Genotyped	3
6	rs542418	rs542418	1	GG/AA	Genome-wide association and HLA region fine-mapping studies identify susceptibility loci for multiple common infections.	Cold sores	SLC44A4	3e-06	rs542418-?	0.0552	[0.032-0.078] unit increase	cd8et	CD8 Effector memory	6:31836442_G	MSH5	ENSG00000204410	31836442	A	G	0.34624	0.301032	0.190286	1.27795e+08	1.85087e-09	3.08109e-08	4.66437e-07	0.9998	Genotyped	2
6	rs542418	rs542418	1	GG/AA	Shared Genetic and Experimental Links between Obesity-Related Traits and Asthma Subtypes in UK Biobank.	Atopic asthma	SLC44A4	3e-08	rs542418-?	NA		cd4sox4	CD4 SOX4 T cell	6:31836442_G	HLA-DRB1	ENSG00000196126	31836442	A	G	0.34624	0.301032	0.122943	9.20064e+07	0.000309094	0.000494738	0.0049769	0.9998	Genotyped	3
6	rs542418	rs542418	1	GG/AA	Shared Genetic and Experimental Links between Obesity-Related Traits and Asthma Subtypes in UK Biobank.	Atopic asthma	SLC44A4	3e-08	rs542418-?	NA		cd8et	CD8 Effector memory	6:31836442_G	MSH5	ENSG00000204410	31836442	A	G	0.34624	0.301032	0.190286	1.27795e+08	1.85087e-09	3.08109e-08	4.66437e-07	0.9998	Genotyped	2
17	rs543659018	rs199533	0.845724	CA/TG	Genome-wide association study reveals genetic risk underlying Parkinson's disease.	Parkinson's disease	NSF	1e-14	rs199533-C	1.28	[NR]	nk	Natural Killer Cell	17:43659975_C	RP11-669E14.6	ENSG00000262372	43659975	T	C	0.1775	0.161518	-0.205517	1.90264e+08	7.94739e-11	2.91163e-10	1.30934e-08	0.80449	Imputed	5
17	rs543659018	rs199533	0.845724	CA/TG	Common genetic variation in the HLA region is associated with late-onset sporadic Parkinson's disease.	Parkinson's disease	NSF	1e-06	rs199533-C	1.35	[1.19-1.52]	nk	Natural Killer Cell	17:43659975_C	RP11-669E14.6	ENSG00000262372	43659975	T	C	0.1775	0.161518	-0.205517	1.90264e+08	7.94739e-11	2.91163e-10	1.30934e-08	0.80449	Imputed	5
17	rs543659018	rs199533	0.845724	CA/TG	Multi-ancestry and multi-trait genome-wide association meta-analyses inform clinical risk prediction for systemic lupus erythematosus.	Systemic lupus erythematosus (MTAG)	NSF	1e-08	rs199533-G	0.066	[0.043-0.089] unit increase	nk	Natural Killer Cell	17:43659975_C	RP11-669E14.6	ENSG00000262372	43659975	T	C	0.1775	0.161518	-0.205517	1.90264e+08	7.94739e-11	2.91163e-10	1.30934e-08	0.80449	Imputed	5
17	rs543659018	rs199525	0.806174	CG/TT	Genetic risk factors and COVID-19 severity in Brazil: results from BRACOVID study.	COVID-19 severity	WNT3	9e-11	rs199525-?	0.0909	[0.063-0.118] unit decrease	nk	Natural Killer Cell	17:43659975_C	RP11-669E14.6	ENSG00000262372	43659975	T	C	0.1775	0.161518	-0.205517	1.90264e+08	7.94739e-11	2.91163e-10	1.30934e-08	0.80449	Imputed	5
6	rs547591961	rs3749971	0.803646	AA/CG	A Systematic Analysis of Protein-altering Exonic Variants in Chronic Obstructive Pulmonary Disease.	Chronic obstructive pulmonary disease	OR12D3, OR5V1	3e-11	rs3749971-A	1.11	[1.08 -1.14]	cd4nc	CD4 Naive/Central memory T cell	6:29660816_A	HCG15	ENSG00000227214	29660816	C	A	0.10518	0.0837696	-0.384957	2.18584e+08	4.8513e-36	3.18521e-33	6.48591e-08	0.97939	Imputed	5
6	rs547591961	rs9257809	0.845219	AG/CA	High-Density Genetic Mapping Identifies New Susceptibility Variants in Sarcoidosis Phenotypes and Shows Genomic-driven Phenotypic Differences.	Sarcoidosis (Lofgren's syndrome vs non-Lofgren's syndrome)	OR5V1	1e-20	rs9257809-G	NA		cd4nc	CD4 Naive/Central memory T cell	6:29660816_A	HCG15	ENSG00000227214	29660816	C	A	0.10518	0.0837696	-0.384957	2.18584e+08	4.8513e-36	3.18521e-33	6.48591e-08	0.97939	Imputed	5
6	rs547591961	rs1233493	0.857761	AG/CA	Discerning asthma endotypes through comorbidity mapping.	Asthma in any disease	RPS17P1 - LINC02829	4e-09	rs1233493-G	1.0650269	[1.04-1.09]	cd4nc	CD4 Naive/Central memory T cell	6:29660816_A	HCG15	ENSG00000227214	29660816	C	A	0.10518	0.0837696	-0.384957	2.18584e+08	4.8513e-36	3.18521e-33	6.48591e-08	0.97939	Imputed	5
6	rs547591961	rs1233491	0.881895	AC/CG	High-Density Genetic Mapping Identifies New Susceptibility Variants in Sarcoidosis Phenotypes and Shows Genomic-driven Phenotypic Differences.	Sarcoidosis (Lofgren's syndrome vs non-Lofgren's syndrome)	RPS17P1 - LINC02829	1e-20	rs1233491-C	NA		cd4nc	CD4 Naive/Central memory T cell	6:29660816_A	HCG15	ENSG00000227214	29660816	C	A	0.10518	0.0837696	-0.384957	2.18584e+08	4.8513e-36	3.18521e-33	6.48591e-08	0.97939	Imputed	5
6	rs547591961	rs1233491	0.881895	AC/CG	Genome-wide association study identifies new susceptibility loci for cutaneous lupus erythematosus.	Cutaneous lupus erythematosus	RPS17P1 - LINC02829	8e-10	rs1233491-C	2.2	[1.58-3.08]	cd4nc	CD4 Naive/Central memory T cell	6:29660816_A	HCG15	ENSG00000227214	29660816	C	A	0.10518	0.0837696	-0.384957	2.18584e+08	4.8513e-36	3.18521e-33	6.48591e-08	0.97939	Imputed	5
6	rs547591961	rs3131856	1	AC/CT	Genome-wide association and HLA region fine-mapping studies identify susceptibility loci for multiple common infections.	Tuberculosis	SUMO2P1 - MOG	1e-07	rs3131856-?	0.1953	[0.12-0.27] unit decrease	cd4nc	CD4 Naive/Central memory T cell	6:29660816_A	HCG15	ENSG00000227214	29660816	C	A	0.10518	0.0837696	-0.384957	2.18584e+08	4.8513e-36	3.18521e-33	6.48591e-08	0.97939	Imputed	5
6	rs547591961	rs8321	0.956055	AC/CA	High-Density Genetic Mapping Identifies New Susceptibility Variants in Sarcoidosis Phenotypes and Shows Genomic-driven Phenotypic Differences.	Sarcoidosis (Lofgren's syndrome vs non-Lofgren's syndrome)	POLR1H	1e-20	rs8321-C	NA		cd4nc	CD4 Naive/Central memory T cell	6:29660816_A	HCG15	ENSG00000227214	29660816	C	A	0.10518	0.0837696	-0.384957	2.18584e+08	4.8513e-36	3.18521e-33	6.48591e-08	0.97939	Imputed	5
6	rs547591961	rs8321	0.956055	AC/CA	Genomewide association study of an AIDS-nonprogression cohort emphasizes the role played by HLA genes (ANRS Genomewide Association Study 02).	AIDS progression	POLR1H	5e-07	rs8321-G	NA		cd4nc	CD4 Naive/Central memory T cell	6:29660816_A	HCG15	ENSG00000227214	29660816	C	A	0.10518	0.0837696	-0.384957	2.18584e+08	4.8513e-36	3.18521e-33	6.48591e-08	0.97939	Imputed	5
6	rs547591961	rs11158	0.870154	AT/CG	High-Density Genetic Mapping Identifies New Susceptibility Variants in Sarcoidosis Phenotypes and Shows Genomic-driven Phenotypic Differences.	Sarcoidosis (Lofgren's syndrome vs non-Lofgren's syndrome)	TRIM26	8e-20	rs11158-A	NA		cd4nc	CD4 Naive/Central memory T cell	6:29660816_A	HCG15	ENSG00000227214	29660816	C	A	0.10518	0.0837696	-0.384957	2.18584e+08	4.8513e-36	3.18521e-33	6.48591e-08	0.97939	Imputed	5
6	rs547591961	rs3094067	0.870154	AG/CT	Genome-wide association study identifies new susceptibility loci for cutaneous lupus erythematosus.	Cutaneous lupus erythematosus	TRIM39, TRIM39-RPP21	2e-11	rs3094067-G	2.32	[1.68-3.20]	cd4nc	CD4 Naive/Central memory T cell	6:29660816_A	HCG15	ENSG00000227214	29660816	C	A	0.10518	0.0837696	-0.384957	2.18584e+08	4.8513e-36	3.18521e-33	6.48591e-08	0.97939	Imputed	5
6	rs547591961	rs3094717	0.832552	AG/CC	Genome-wide association and HLA region fine-mapping studies identify susceptibility loci for multiple common infections.	Pneumonia	MICC	6e-07	rs3094717-?	0.0733	[0.044-0.102] unit decrease	cd4nc	CD4 Naive/Central memory T cell	6:29660816_A	HCG15	ENSG00000227214	29660816	C	A	0.10518	0.0837696	-0.384957	2.18584e+08	4.8513e-36	3.18521e-33	6.48591e-08	0.97939	Imputed	5
6	rs547591961	rs3130117	0.832552	AA/CG	Genome-wide association and HLA region fine-mapping studies identify susceptibility loci for multiple common infections.	Pneumonia	LINC02569 - GNL1	2e-07	rs3130117-?	0.0742	[0.046-0.102] unit increase	cd4nc	CD4 Naive/Central memory T cell	6:29660816_A	HCG15	ENSG00000227214	29660816	C	A	0.10518	0.0837696	-0.384957	2.18584e+08	4.8513e-36	3.18521e-33	6.48591e-08	0.97939	Imputed	5
6	rs547591961	rs3095276	0.832552	AG/CA	Genome-wide association and HLA region fine-mapping studies identify susceptibility loci for multiple common infections.	Cold sores	ABCF1 - PPP1R10	5e-06	rs3095276-?	0.0784	[0.045-0.112] unit increase	cd4nc	CD4 Naive/Central memory T cell	6:29660816_A	HCG15	ENSG00000227214	29660816	C	A	0.10518	0.0837696	-0.384957	2.18584e+08	4.8513e-36	3.18521e-33	6.48591e-08	0.97939	Imputed	5
6	rs547591961	rs9262143	0.820622	AT/CC	A Systematic Analysis of Protein-altering Exonic Variants in Chronic Obstructive Pulmonary Disease.	Chronic obstructive pulmonary disease	PPP1R18	1e-13	rs9262143-T	1.11	[1.08 -1.15]	cd4nc	CD4 Naive/Central memory T cell	6:29660816_A	HCG15	ENSG00000227214	29660816	C	A	0.10518	0.0837696	-0.384957	2.18584e+08	4.8513e-36	3.18521e-33	6.48591e-08	0.97939	Imputed	5
6	rs547591961	rs147637345	0.820622	AC/CCGA	Genome-wide association and HLA region fine-mapping studies identify susceptibility loci for multiple common infections.	Pneumonia		1e-07	rs147637345-?	0.0819	[0.052-0.112] unit increase	cd4nc	CD4 Naive/Central memory T cell	6:29660816_A	HCG15	ENSG00000227214	29660816	C	A	0.10518	0.0837696	-0.384957	2.18584e+08	4.8513e-36	3.18521e-33	6.48591e-08	0.97939	Imputed	5
6	rs547591961	rs147637345	0.820622	AC/CCGA	Genome-wide association and HLA region fine-mapping studies identify susceptibility loci for multiple common infections.	Cold sores		4e-06	rs147637345-?	0.0842	[0.048-0.12] unit decrease	cd4nc	CD4 Naive/Central memory T cell	6:29660816_A	HCG15	ENSG00000227214	29660816	C	A	0.10518	0.0837696	-0.384957	2.18584e+08	4.8513e-36	3.18521e-33	6.48591e-08	0.97939	Imputed	5
1	rs548129	rs488200	0.803277	AT/GA	A genome-wide association study identifying RAP1A as a novel susceptibility gene for Crohn's disease in Japanese individuals.	Crohn's disease	INKA2	4e-08	rs488200-T	1.31		nk	Natural Killer Cell	1:112201170_A	OVGP1	ENSG00000085465	112201170	G	A	0.40287	0.397398	-0.136224	1.79328e+08	1.84063e-05	0.00508562	0.0480158	0.94925	Imputed	1
6	rs548567583	rs3130520	0.800451	TT/CC	Participation bias in the UK Biobank distorts genetic associations and downstream analyses.	Diabetes (standard GWA)	HCG27 - HLA-C	6e-09	rs3130520-T	0.0044608	[0.003-0.006] unit decrease	cd4nc	CD4 Naive/Central memory T cell	6:31087305_C	VWA7	ENSG00000204396	31087305	T	C	0.86315	0.886973	-0.208592	1.90749e+08	4.08241e-11	5.09024e-10	2.52399e-07	1	Genotyped	2
6	rs553108	rs2243873	0.817029	AC/GA	Genome-wide association study of African and European Americans implicates multiple shared and ethnic specific loci in sarcoidosis susceptibility.	Sarcoidosis	EHMT2	4e-07	rs2243873-C	0.747	[0.61-0.89]	cd8et	CD8 Effector memory	6:31840455_G	HLA-DQB2	ENSG00000232629	31840455	A	G	0.59329	0.6087	-0.226645	1.93598e+08	6.622e-13	4.80267e-12	1.48973e-07	0.99453	Imputed	5
6	rs553108	rs2243873	0.817029	AC/GA	Genome-wide association study of African and European Americans implicates multiple shared and ethnic specific loci in sarcoidosis susceptibility.	Sarcoidosis	EHMT2	4e-07	rs2243873-C	0.747	[0.61-0.89]	monoc	Classic Monocyte	6:31840455_G	XXbac-BPG181B23.7	ENSG00000272221	31840455	A	G	0.59329	0.6087	-0.233817	1.87099e+08	1.68757e-13	2.04515e-12	1.70459e-07	0.99453	Imputed	2
17	rs554899842	rs56328224	0.929845	CT/TC	Genetic risk factors and COVID-19 severity in Brazil: results from BRACOVID study.	COVID-19 severity	PLEKHM1 - LRRC37A4P	1e-10	rs56328224-?	0.0895	[0.062-0.117] unit increase	nk	Natural Killer Cell	17:44331214_C	RP11-669E14.6	ENSG00000262372	44331214	T	C	0.20326	0.186511	-0.248002	1.96969e+08	3.13969e-15	7.83719e-13	3.94931e-07	0.84141	Imputed	2
17	rs554899842	rs365825	0.921266	CG/TA	Detection and interpretation of shared genetic influences on 42 human traits.	Parkinson's disease	LINC02210, LINC02210, LINC02210-CRHR1	4e-32	rs365825-?	1.2722646	[1.22-1.33]	nk	Natural Killer Cell	17:44331214_C	RP11-669E14.6	ENSG00000262372	44331214	T	C	0.20326	0.186511	-0.248002	1.96969e+08	3.13969e-15	7.83719e-13	3.94931e-07	0.84141	Imputed	2
17	rs554899842	rs2942168	0.930816	CA/TG	Imputation of sequence variants for identification of genetic risks for Parkinson's disease: a meta-analysis of genome-wide association studies.	Parkinson's disease	LINC02210, LINC02210, LINC02210-CRHR1	1e-28	rs2942168-G	1.27	[1.23-1.31]	nk	Natural Killer Cell	17:44331214_C	RP11-669E14.6	ENSG00000262372	44331214	T	C	0.20326	0.186511	-0.248002	1.96969e+08	3.13969e-15	7.83719e-13	3.94931e-07	0.84141	Imputed	2
17	rs554899842	rs393152	0.921266	CG/TA	Genome-wide association study reveals genetic risk underlying Parkinson's disease.	Parkinson's disease	LINC02210, LINC02210, LINC02210-CRHR1	2e-16	rs393152-A	1.3	[NR]	nk	Natural Killer Cell	17:44331214_C	RP11-669E14.6	ENSG00000262372	44331214	T	C	0.20326	0.186511	-0.248002	1.96969e+08	3.13969e-15	7.83719e-13	3.94931e-07	0.84141	Imputed	2
17	rs554899842	rs61667602	0.925489	CC/TT	A first update on mapping the human genetic architecture of COVID-19.	COVID-19 (hospitalized vs population)	LINC02210-CRHR1	4e-12	rs61667602-C	0.91	[0.89-0.94]	nk	Natural Killer Cell	17:44331214_C	RP11-669E14.6	ENSG00000262372	44331214	T	C	0.20326	0.186511	-0.248002	1.96969e+08	3.13969e-15	7.83719e-13	3.94931e-07	0.84141	Imputed	2
17	rs554899842	rs61667602	0.925489	CC/TT	A first update on mapping the human genetic architecture of COVID-19.	COVID-19 (critical illness vs population)	LINC02210-CRHR1	6e-08	rs61667602-C	0.89	[0.85-0.93]	nk	Natural Killer Cell	17:44331214_C	RP11-669E14.6	ENSG00000262372	44331214	T	C	0.20326	0.186511	-0.248002	1.96969e+08	3.13969e-15	7.83719e-13	3.94931e-07	0.84141	Imputed	2
17	rs554899842	rs61667602	0.925489	CC/TT	Genetic risk factors and COVID-19 severity in Brazil: results from BRACOVID study.	COVID-19 severity	LINC02210-CRHR1	5e-13	rs61667602-?	0.0972	[0.071-0.124] unit decrease	nk	Natural Killer Cell	17:44331214_C	RP11-669E14.6	ENSG00000262372	44331214	T	C	0.20326	0.186511	-0.248002	1.96969e+08	3.13969e-15	7.83719e-13	3.94931e-07	0.84141	Imputed	2
17	rs554899842	rs12185268	0.930816	CG/TA	Web-based genome-wide association study identifies two novel loci and a substantial genetic component for Parkinson's disease.	Parkinson's disease	MAPT-AS1, SPPL2C	3e-14	rs12185268-A	1.3	[1.22-1.39]	nk	Natural Killer Cell	17:44331214_C	RP11-669E14.6	ENSG00000262372	44331214	T	C	0.20326	0.186511	-0.248002	1.96969e+08	3.13969e-15	7.83719e-13	3.94931e-07	0.84141	Imputed	2
17	rs554899842	rs12373142	0.930816	CG/TC	A Systematic Analysis of Protein-altering Exonic Variants in Chronic Obstructive Pulmonary Disease.	Chronic obstructive pulmonary disease	MAPT-AS1, SPPL2C	2e-10	rs12373142-G	1.08	[1.05 -1.1]	nk	Natural Killer Cell	17:44331214_C	RP11-669E14.6	ENSG00000262372	44331214	T	C	0.20326	0.186511	-0.248002	1.96969e+08	3.13969e-15	7.83719e-13	3.94931e-07	0.84141	Imputed	2
17	rs554899842	rs12373142	0.930816	CG/TC	Genetic landscape of chronic obstructive pulmonary disease identifies heterogeneous cell-type and phenotype associations.	Chronic obstructive pulmonary disease	MAPT-AS1, SPPL2C	1e-09	rs12373142-G	1.08	[1.05-1.10]	nk	Natural Killer Cell	17:44331214_C	RP11-669E14.6	ENSG00000262372	44331214	T	C	0.20326	0.186511	-0.248002	1.96969e+08	3.13969e-15	7.83719e-13	3.94931e-07	0.84141	Imputed	2
17	rs554899842	rs17769552	0.907086	CA/TG	Genetic risk factors and COVID-19 severity in Brazil: results from BRACOVID study.	COVID-19 severity	MAPT-AS1	2e-12	rs17769552-?	0.0972	[0.07-0.124] unit increase	nk	Natural Killer Cell	17:44331214_C	RP11-669E14.6	ENSG00000262372	44331214	T	C	0.20326	0.186511	-0.248002	1.96969e+08	3.13969e-15	7.83719e-13	3.94931e-07	0.84141	Imputed	2
17	rs554899842	rs17649553	0.925489	CT/TC	A meta-analysis of genome-wide association studies identifies 17 new Parkinson's disease risk loci.	Parkinson's disease	MAPT	1e-68	rs17649553-C	1.2820514	[1.25-1.32]	nk	Natural Killer Cell	17:44331214_C	RP11-669E14.6	ENSG00000262372	44331214	T	C	0.20326	0.186511	-0.248002	1.96969e+08	3.13969e-15	7.83719e-13	3.94931e-07	0.84141	Imputed	2
17	rs554899842	rs17649553	0.925489	CT/TC	Large-scale meta-analysis of genome-wide association data identifies six new risk loci for Parkinson's disease.	Parkinson's disease	MAPT	2e-48	rs17649553-C	1.3	[1.27-1.34]	nk	Natural Killer Cell	17:44331214_C	RP11-669E14.6	ENSG00000262372	44331214	T	C	0.20326	0.186511	-0.248002	1.96969e+08	3.13969e-15	7.83719e-13	3.94931e-07	0.84141	Imputed	2
17	rs554899842	rs17564829	0.930816	CC/TT	Dense fine-mapping study identifies new susceptibility loci for primary biliary cirrhosis.	Primary biliary cirrhosis	MAPT	2e-09	rs17564829-G	1.25	[1.16-1.35]	nk	Natural Killer Cell	17:44331214_C	RP11-669E14.6	ENSG00000262372	44331214	T	C	0.20326	0.186511	-0.248002	1.96969e+08	3.13969e-15	7.83719e-13	3.94931e-07	0.84141	Imputed	2
17	rs554899842	rs63750417	0.93653	CT/TC	GWAS and meta-analysis identifies 49 genetic variants underlying critical COVID-19.	COVID-19 (hospitalized covid vs population)		1e-18	rs63750417-T	0.91	[0.89-0.93]	nk	Natural Killer Cell	17:44331214_C	RP11-669E14.6	ENSG00000262372	44331214	T	C	0.20326	0.186511	-0.248002	1.96969e+08	3.13969e-15	7.83719e-13	3.94931e-07	0.84141	Imputed	2
17	rs554899842	rs112572874	0.93653	CG/TA	Genetic risk factors and COVID-19 severity in Brazil: results from BRACOVID study.	COVID-19 severity	MAPT	2e-12	rs112572874-?	0.0966	[0.07-0.123] unit decrease	nk	Natural Killer Cell	17:44331214_C	RP11-669E14.6	ENSG00000262372	44331214	T	C	0.20326	0.186511	-0.248002	1.96969e+08	3.13969e-15	7.83719e-13	3.94931e-07	0.84141	Imputed	2
17	rs554899842	rs1052553	0.931207	CG/TA	Fine mapping of type 1 diabetes susceptibility loci and evidence for colocalization of causal variants with lymphoid gene enhancers.	Type 1 diabetes	MAPT	8e-08	rs1052553-A	1.1235955		nk	Natural Killer Cell	17:44331214_C	RP11-669E14.6	ENSG00000262372	44331214	T	C	0.20326	0.186511	-0.248002	1.96969e+08	3.13969e-15	7.83719e-13	3.94931e-07	0.84141	Imputed	2
17	rs554899842	rs1052553	0.931207	CG/TA	Fine-mapping, trans-ancestral and genomic analyses identify causal variants, cells, genes and drug targets for type 1 diabetes.	Type 1 diabetes	MAPT	2e-15	rs1052553-G	0.879		nk	Natural Killer Cell	17:44331214_C	RP11-669E14.6	ENSG00000262372	44331214	T	C	0.20326	0.186511	-0.248002	1.96969e+08	3.13969e-15	7.83719e-13	3.94931e-07	0.84141	Imputed	2
17	rs554899842	rs1052553	0.931207	CG/TA	Fine-mapping, trans-ancestral and genomic analyses identify causal variants, cells, genes and drug targets for type 1 diabetes.	Type 1 diabetes	MAPT	2e-15	rs1052553-G	0.879		nk	Natural Killer Cell	17:44331214_C	RP11-669E14.6	ENSG00000262372	44331214	T	C	0.20326	0.186511	-0.248002	1.96969e+08	3.13969e-15	7.83719e-13	3.94931e-07	0.84141	Imputed	2
17	rs554899842	rs8070723	0.93653	CG/TA	Dissection of the genetics of Parkinson's disease identifies an additional association 5' of SNCA and multiple associated haplotypes at 17q21.	Parkinson's disease	MAPT	7e-12	rs8070723-?	1.3	[1.19-1.43]	nk	Natural Killer Cell	17:44331214_C	RP11-669E14.6	ENSG00000262372	44331214	T	C	0.20326	0.186511	-0.248002	1.96969e+08	3.13969e-15	7.83719e-13	3.94931e-07	0.84141	Imputed	2
17	rs554899842	rs8080583	0.906269	CA/TC	GWAS and meta-analysis identifies 49 genetic variants underlying critical COVID-19.	COVID-19 (critical illness vs population)	KANSL1	2e-16	rs8080583-A	0.89	[0.86-0.91]	nk	Natural Killer Cell	17:44331214_C	RP11-669E14.6	ENSG00000262372	44331214	T	C	0.20326	0.186511	-0.248002	1.96969e+08	3.13969e-15	7.83719e-13	3.94931e-07	0.84141	Imputed	2
17	rs554899842	rs73984689	0.93653	CA/TG	Genetic risk factors and COVID-19 severity in Brazil: results from BRACOVID study.	COVID-19 severity	KANSL1	2e-12	rs73984689-?	0.0963	[0.07-0.123] unit increase	nk	Natural Killer Cell	17:44331214_C	RP11-669E14.6	ENSG00000262372	44331214	T	C	0.20326	0.186511	-0.248002	1.96969e+08	3.13969e-15	7.83719e-13	3.94931e-07	0.84141	Imputed	2
17	rs554899842	rs17577094	0.93653	CG/TA	Genome-wide mapping of IBD segments in an Ashkenazi PD cohort identifies associated haplotypes.	Parkinson's disease	KANSL1	8e-09	rs17577094-?	1.56	[1.39-1.79]	nk	Natural Killer Cell	17:44331214_C	RP11-669E14.6	ENSG00000262372	44331214	T	C	0.20326	0.186511	-0.248002	1.96969e+08	3.13969e-15	7.83719e-13	3.94931e-07	0.84141	Imputed	2
17	rs554899842	rs1819040	0.932221	CA/TT	Mapping the human genetic architecture of COVID-19.	COVID-19 (hospitalized vs population)	KANSL1	2e-10	rs1819040-A	0.8790179	[0.8448494104431585-0.9145683076087429]	nk	Natural Killer Cell	17:44331214_C	RP11-669E14.6	ENSG00000262372	44331214	T	C	0.20326	0.186511	-0.248002	1.96969e+08	3.13969e-15	7.83719e-13	3.94931e-07	0.84141	Imputed	2
17	rs554899842	rs1819040	0.932221	CA/TT	Mapping the human genetic architecture of COVID-19.	SARS-CoV-2 infection	KANSL1	5e-06	rs1819040-A	0.95716834	[0.9393376873334204-0.9753374551691557]	nk	Natural Killer Cell	17:44331214_C	RP11-669E14.6	ENSG00000262372	44331214	T	C	0.20326	0.186511	-0.248002	1.96969e+08	3.13969e-15	7.83719e-13	3.94931e-07	0.84141	Imputed	2
17	rs554899842	rs1819040	0.932221	CA/TT	Detailed stratified GWAS analysis for severe COVID-19 in four European populations.	COVID-19 with respiratory failure	KANSL1	3e-11	rs1819040-A	0.87616575	[0.8426496554068705-0.9110149238711438]	nk	Natural Killer Cell	17:44331214_C	RP11-669E14.6	ENSG00000262372	44331214	T	C	0.20326	0.186511	-0.248002	1.96969e+08	3.13969e-15	7.83719e-13	3.94931e-07	0.84141	Imputed	2
17	rs554899842	rs2732631	0.91625	CT/TG	Genetic risk factors and COVID-19 severity in Brazil: results from BRACOVID study.	COVID-19 severity	KANSL1	2e-10	rs2732631-?	0.1002	[0.069-0.131] unit increase	nk	Natural Killer Cell	17:44331214_C	RP11-669E14.6	ENSG00000262372	44331214	T	C	0.20326	0.186511	-0.248002	1.96969e+08	3.13969e-15	7.83719e-13	3.94931e-07	0.84141	Imputed	2
17	rs554899842	rs199533	0.809709	CA/TG	Genome-wide association study reveals genetic risk underlying Parkinson's disease.	Parkinson's disease	NSF	1e-14	rs199533-C	1.28	[NR]	nk	Natural Killer Cell	17:44331214_C	RP11-669E14.6	ENSG00000262372	44331214	T	C	0.20326	0.186511	-0.248002	1.96969e+08	3.13969e-15	7.83719e-13	3.94931e-07	0.84141	Imputed	2
17	rs554899842	rs199533	0.809709	CA/TG	Common genetic variation in the HLA region is associated with late-onset sporadic Parkinson's disease.	Parkinson's disease	NSF	1e-06	rs199533-C	1.35	[1.19-1.52]	nk	Natural Killer Cell	17:44331214_C	RP11-669E14.6	ENSG00000262372	44331214	T	C	0.20326	0.186511	-0.248002	1.96969e+08	3.13969e-15	7.83719e-13	3.94931e-07	0.84141	Imputed	2
17	rs554899842	rs199533	0.809709	CA/TG	Multi-ancestry and multi-trait genome-wide association meta-analyses inform clinical risk prediction for systemic lupus erythematosus.	Systemic lupus erythematosus (MTAG)	NSF	1e-08	rs199533-G	0.066	[0.043-0.089] unit increase	nk	Natural Killer Cell	17:44331214_C	RP11-669E14.6	ENSG00000262372	44331214	T	C	0.20326	0.186511	-0.248002	1.96969e+08	3.13969e-15	7.83719e-13	3.94931e-07	0.84141	Imputed	2
17	rs556130006	rs199533	0.829004	TA/CG	Genome-wide association study reveals genetic risk underlying Parkinson's disease.	Parkinson's disease	NSF	1e-14	rs199533-C	1.28	[NR]	nk	Natural Killer Cell	17:43658516_T	RP11-669E14.6	ENSG00000262372	43658516	C	T	0.17908	0.159209	-0.203927	1.90013e+08	1.117e-10	2.4861e-10	1.61952e-08	0.80315	Imputed	4
17	rs556130006	rs199533	0.829004	TA/CG	Common genetic variation in the HLA region is associated with late-onset sporadic Parkinson's disease.	Parkinson's disease	NSF	1e-06	rs199533-C	1.35	[1.19-1.52]	nk	Natural Killer Cell	17:43658516_T	RP11-669E14.6	ENSG00000262372	43658516	C	T	0.17908	0.159209	-0.203927	1.90013e+08	1.117e-10	2.4861e-10	1.61952e-08	0.80315	Imputed	4
17	rs556130006	rs199533	0.829004	TA/CG	Multi-ancestry and multi-trait genome-wide association meta-analyses inform clinical risk prediction for systemic lupus erythematosus.	Systemic lupus erythematosus (MTAG)	NSF	1e-08	rs199533-G	0.066	[0.043-0.089] unit increase	nk	Natural Killer Cell	17:43658516_T	RP11-669E14.6	ENSG00000262372	43658516	C	T	0.17908	0.159209	-0.203927	1.90013e+08	1.117e-10	2.4861e-10	1.61952e-08	0.80315	Imputed	4
17	rs556130006	rs199525	0.802052	TG/CT	Genetic risk factors and COVID-19 severity in Brazil: results from BRACOVID study.	COVID-19 severity	WNT3	9e-11	rs199525-?	0.0909	[0.063-0.118] unit decrease	nk	Natural Killer Cell	17:43658516_T	RP11-669E14.6	ENSG00000262372	43658516	C	T	0.17908	0.159209	-0.203927	1.90013e+08	1.117e-10	2.4861e-10	1.61952e-08	0.80315	Imputed	4
15	rs55655136	rs2289583	0.965806	AA/GC	Genome-wide association meta-analysis in Chinese and European individuals identifies ten new loci associated with systemic lupus erythematosus.	Systemic lupus erythematosus	SCAMP5	9e-09	rs2289583-?	1.2	[NR]	cd8et	CD8 Effector memory	15:75285114_A	ULK3	ENSG00000140474	75285114	G	A	0.29419	0.28397	0.138267	1.36005e+08	1.37227e-05	0.00531527	0.0303772	0.97367	Imputed	1
15	rs55655136	rs2289583	0.965806	AA/GC	Genetic association analyses implicate aberrant regulation of innate and adaptive immunity genes in the pathogenesis of systemic lupus erythematosus.	Systemic lupus erythematosus	SCAMP5	6e-15	rs2289583-A	1.19	[1.14–1.24]	cd8et	CD8 Effector memory	15:75285114_A	ULK3	ENSG00000140474	75285114	G	A	0.29419	0.28397	0.138267	1.36005e+08	1.37227e-05	0.00531527	0.0303772	0.97367	Imputed	1
15	rs55655136	rs2289583	0.965806	AA/GC	Genetic association analyses implicate aberrant regulation of innate and adaptive immunity genes in the pathogenesis of systemic lupus erythematosus.	Systemic lupus erythematosus	SCAMP5	6e-10	rs2289583-A	1.18	[NR]	cd8et	CD8 Effector memory	15:75285114_A	ULK3	ENSG00000140474	75285114	G	A	0.29419	0.28397	0.138267	1.36005e+08	1.37227e-05	0.00531527	0.0303772	0.97367	Imputed	1
17	rs55657917	rs56328224	0.978438	GT/TC	Genetic risk factors and COVID-19 severity in Brazil: results from BRACOVID study.	COVID-19 severity	PLEKHM1 - LRRC37A4P	1e-10	rs56328224-?	0.0895	[0.062-0.117] unit increase	cd4nc	CD4 Naive/Central memory T cell	17:43844560_G	RP11-798G7.5	ENSG00000131484	43844560	T	G	0.22503	0.202217	-0.381682	2.18068e+08	2.0686e-35	1.06348e-34	3.89178e-08	0.99002	Imputed	4
17	rs55657917	rs365825	0.989367	GG/TA	Detection and interpretation of shared genetic influences on 42 human traits.	Parkinson's disease	LINC02210, LINC02210, LINC02210-CRHR1	4e-32	rs365825-?	1.2722646	[1.22-1.33]	cd4nc	CD4 Naive/Central memory T cell	17:43844560_G	RP11-798G7.5	ENSG00000131484	43844560	T	G	0.22503	0.202217	-0.381682	2.18068e+08	2.0686e-35	1.06348e-34	3.89178e-08	0.99002	Imputed	4
17	rs55657917	rs2942168	1	GA/TG	Imputation of sequence variants for identification of genetic risks for Parkinson's disease: a meta-analysis of genome-wide association studies.	Parkinson's disease	LINC02210, LINC02210, LINC02210-CRHR1	1e-28	rs2942168-G	1.27	[1.23-1.31]	cd4nc	CD4 Naive/Central memory T cell	17:43844560_G	RP11-798G7.5	ENSG00000131484	43844560	T	G	0.22503	0.202217	-0.381682	2.18068e+08	2.0686e-35	1.06348e-34	3.89178e-08	0.99002	Imputed	4
17	rs55657917	rs393152	0.989367	GG/TA	Genome-wide association study reveals genetic risk underlying Parkinson's disease.	Parkinson's disease	LINC02210, LINC02210, LINC02210-CRHR1	2e-16	rs393152-A	1.3	[NR]	cd4nc	CD4 Naive/Central memory T cell	17:43844560_G	RP11-798G7.5	ENSG00000131484	43844560	T	G	0.22503	0.202217	-0.381682	2.18068e+08	2.0686e-35	1.06348e-34	3.89178e-08	0.99002	Imputed	4
17	rs55657917	rs61667602	0.994621	GC/TT	A first update on mapping the human genetic architecture of COVID-19.	COVID-19 (hospitalized vs population)	LINC02210-CRHR1	4e-12	rs61667602-C	0.91	[0.89-0.94]	cd4nc	CD4 Naive/Central memory T cell	17:43844560_G	RP11-798G7.5	ENSG00000131484	43844560	T	G	0.22503	0.202217	-0.381682	2.18068e+08	2.0686e-35	1.06348e-34	3.89178e-08	0.99002	Imputed	4
17	rs55657917	rs61667602	0.994621	GC/TT	A first update on mapping the human genetic architecture of COVID-19.	COVID-19 (critical illness vs population)	LINC02210-CRHR1	6e-08	rs61667602-C	0.89	[0.85-0.93]	cd4nc	CD4 Naive/Central memory T cell	17:43844560_G	RP11-798G7.5	ENSG00000131484	43844560	T	G	0.22503	0.202217	-0.381682	2.18068e+08	2.0686e-35	1.06348e-34	3.89178e-08	0.99002	Imputed	4
17	rs55657917	rs61667602	0.994621	GC/TT	Genetic risk factors and COVID-19 severity in Brazil: results from BRACOVID study.	COVID-19 severity	LINC02210-CRHR1	5e-13	rs61667602-?	0.0972	[0.071-0.124] unit decrease	cd4nc	CD4 Naive/Central memory T cell	17:43844560_G	RP11-798G7.5	ENSG00000131484	43844560	T	G	0.22503	0.202217	-0.381682	2.18068e+08	2.0686e-35	1.06348e-34	3.89178e-08	0.99002	Imputed	4
17	rs55657917	rs12185268	1	GG/TA	Web-based genome-wide association study identifies two novel loci and a substantial genetic component for Parkinson's disease.	Parkinson's disease	MAPT-AS1, SPPL2C	3e-14	rs12185268-A	1.3	[1.22-1.39]	cd4nc	CD4 Naive/Central memory T cell	17:43844560_G	RP11-798G7.5	ENSG00000131484	43844560	T	G	0.22503	0.202217	-0.381682	2.18068e+08	2.0686e-35	1.06348e-34	3.89178e-08	0.99002	Imputed	4
17	rs55657917	rs12373142	1	GG/TC	A Systematic Analysis of Protein-altering Exonic Variants in Chronic Obstructive Pulmonary Disease.	Chronic obstructive pulmonary disease	MAPT-AS1, SPPL2C	2e-10	rs12373142-G	1.08	[1.05 -1.1]	cd4nc	CD4 Naive/Central memory T cell	17:43844560_G	RP11-798G7.5	ENSG00000131484	43844560	T	G	0.22503	0.202217	-0.381682	2.18068e+08	2.0686e-35	1.06348e-34	3.89178e-08	0.99002	Imputed	4
17	rs55657917	rs12373142	1	GG/TC	Genetic landscape of chronic obstructive pulmonary disease identifies heterogeneous cell-type and phenotype associations.	Chronic obstructive pulmonary disease	MAPT-AS1, SPPL2C	1e-09	rs12373142-G	1.08	[1.05-1.10]	cd4nc	CD4 Naive/Central memory T cell	17:43844560_G	RP11-798G7.5	ENSG00000131484	43844560	T	G	0.22503	0.202217	-0.381682	2.18068e+08	2.0686e-35	1.06348e-34	3.89178e-08	0.99002	Imputed	4
17	rs55657917	rs17769552	0.957435	GA/TG	Genetic risk factors and COVID-19 severity in Brazil: results from BRACOVID study.	COVID-19 severity	MAPT-AS1	2e-12	rs17769552-?	0.0972	[0.07-0.124] unit increase	cd4nc	CD4 Naive/Central memory T cell	17:43844560_G	RP11-798G7.5	ENSG00000131484	43844560	T	G	0.22503	0.202217	-0.381682	2.18068e+08	2.0686e-35	1.06348e-34	3.89178e-08	0.99002	Imputed	4
17	rs55657917	rs17649553	0.994621	GT/TC	A meta-analysis of genome-wide association studies identifies 17 new Parkinson's disease risk loci.	Parkinson's disease	MAPT	1e-68	rs17649553-C	1.2820514	[1.25-1.32]	cd4nc	CD4 Naive/Central memory T cell	17:43844560_G	RP11-798G7.5	ENSG00000131484	43844560	T	G	0.22503	0.202217	-0.381682	2.18068e+08	2.0686e-35	1.06348e-34	3.89178e-08	0.99002	Imputed	4
17	rs55657917	rs17649553	0.994621	GT/TC	Large-scale meta-analysis of genome-wide association data identifies six new risk loci for Parkinson's disease.	Parkinson's disease	MAPT	2e-48	rs17649553-C	1.3	[1.27-1.34]	cd4nc	CD4 Naive/Central memory T cell	17:43844560_G	RP11-798G7.5	ENSG00000131484	43844560	T	G	0.22503	0.202217	-0.381682	2.18068e+08	2.0686e-35	1.06348e-34	3.89178e-08	0.99002	Imputed	4
17	rs55657917	rs17564829	1	GC/TT	Dense fine-mapping study identifies new susceptibility loci for primary biliary cirrhosis.	Primary biliary cirrhosis	MAPT	2e-09	rs17564829-G	1.25	[1.16-1.35]	cd4nc	CD4 Naive/Central memory T cell	17:43844560_G	RP11-798G7.5	ENSG00000131484	43844560	T	G	0.22503	0.202217	-0.381682	2.18068e+08	2.0686e-35	1.06348e-34	3.89178e-08	0.99002	Imputed	4
17	rs55657917	rs63750417	0.994621	GT/TC	GWAS and meta-analysis identifies 49 genetic variants underlying critical COVID-19.	COVID-19 (hospitalized covid vs population)		1e-18	rs63750417-T	0.91	[0.89-0.93]	cd4nc	CD4 Naive/Central memory T cell	17:43844560_G	RP11-798G7.5	ENSG00000131484	43844560	T	G	0.22503	0.202217	-0.381682	2.18068e+08	2.0686e-35	1.06348e-34	3.89178e-08	0.99002	Imputed	4
17	rs55657917	rs112572874	0.994621	GG/TA	Genetic risk factors and COVID-19 severity in Brazil: results from BRACOVID study.	COVID-19 severity	MAPT	2e-12	rs112572874-?	0.0966	[0.07-0.123] unit decrease	cd4nc	CD4 Naive/Central memory T cell	17:43844560_G	RP11-798G7.5	ENSG00000131484	43844560	T	G	0.22503	0.202217	-0.381682	2.18068e+08	2.0686e-35	1.06348e-34	3.89178e-08	0.99002	Imputed	4
17	rs55657917	rs1052553	0.989279	GG/TA	Fine mapping of type 1 diabetes susceptibility loci and evidence for colocalization of causal variants with lymphoid gene enhancers.	Type 1 diabetes	MAPT	8e-08	rs1052553-A	1.1235955		cd4nc	CD4 Naive/Central memory T cell	17:43844560_G	RP11-798G7.5	ENSG00000131484	43844560	T	G	0.22503	0.202217	-0.381682	2.18068e+08	2.0686e-35	1.06348e-34	3.89178e-08	0.99002	Imputed	4
17	rs55657917	rs1052553	0.989279	GG/TA	Fine-mapping, trans-ancestral and genomic analyses identify causal variants, cells, genes and drug targets for type 1 diabetes.	Type 1 diabetes	MAPT	2e-15	rs1052553-G	0.879		cd4nc	CD4 Naive/Central memory T cell	17:43844560_G	RP11-798G7.5	ENSG00000131484	43844560	T	G	0.22503	0.202217	-0.381682	2.18068e+08	2.0686e-35	1.06348e-34	3.89178e-08	0.99002	Imputed	4
17	rs55657917	rs1052553	0.989279	GG/TA	Fine-mapping, trans-ancestral and genomic analyses identify causal variants, cells, genes and drug targets for type 1 diabetes.	Type 1 diabetes	MAPT	2e-15	rs1052553-G	0.879		cd4nc	CD4 Naive/Central memory T cell	17:43844560_G	RP11-798G7.5	ENSG00000131484	43844560	T	G	0.22503	0.202217	-0.381682	2.18068e+08	2.0686e-35	1.06348e-34	3.89178e-08	0.99002	Imputed	4
17	rs55657917	rs8070723	0.994621	GG/TA	Dissection of the genetics of Parkinson's disease identifies an additional association 5' of SNCA and multiple associated haplotypes at 17q21.	Parkinson's disease	MAPT	7e-12	rs8070723-?	1.3	[1.19-1.43]	cd4nc	CD4 Naive/Central memory T cell	17:43844560_G	RP11-798G7.5	ENSG00000131484	43844560	T	G	0.22503	0.202217	-0.381682	2.18068e+08	2.0686e-35	1.06348e-34	3.89178e-08	0.99002	Imputed	4
17	rs55657917	rs8080583	0.96334	GA/TC	GWAS and meta-analysis identifies 49 genetic variants underlying critical COVID-19.	COVID-19 (critical illness vs population)	KANSL1	2e-16	rs8080583-A	0.89	[0.86-0.91]	cd4nc	CD4 Naive/Central memory T cell	17:43844560_G	RP11-798G7.5	ENSG00000131484	43844560	T	G	0.22503	0.202217	-0.381682	2.18068e+08	2.0686e-35	1.06348e-34	3.89178e-08	0.99002	Imputed	4
17	rs55657917	rs73984689	0.994621	GA/TG	Genetic risk factors and COVID-19 severity in Brazil: results from BRACOVID study.	COVID-19 severity	KANSL1	2e-12	rs73984689-?	0.0963	[0.07-0.123] unit increase	cd4nc	CD4 Naive/Central memory T cell	17:43844560_G	RP11-798G7.5	ENSG00000131484	43844560	T	G	0.22503	0.202217	-0.381682	2.18068e+08	2.0686e-35	1.06348e-34	3.89178e-08	0.99002	Imputed	4
17	rs55657917	rs17577094	0.994621	GG/TA	Genome-wide mapping of IBD segments in an Ashkenazi PD cohort identifies associated haplotypes.	Parkinson's disease	KANSL1	8e-09	rs17577094-?	1.56	[1.39-1.79]	cd4nc	CD4 Naive/Central memory T cell	17:43844560_G	RP11-798G7.5	ENSG00000131484	43844560	T	G	0.22503	0.202217	-0.381682	2.18068e+08	2.0686e-35	1.06348e-34	3.89178e-08	0.99002	Imputed	4
17	rs55657917	rs1819040	0.989367	GA/TT	Mapping the human genetic architecture of COVID-19.	COVID-19 (hospitalized vs population)	KANSL1	2e-10	rs1819040-A	0.8790179	[0.8448494104431585-0.9145683076087429]	cd4nc	CD4 Naive/Central memory T cell	17:43844560_G	RP11-798G7.5	ENSG00000131484	43844560	T	G	0.22503	0.202217	-0.381682	2.18068e+08	2.0686e-35	1.06348e-34	3.89178e-08	0.99002	Imputed	4
17	rs55657917	rs1819040	0.989367	GA/TT	Mapping the human genetic architecture of COVID-19.	SARS-CoV-2 infection	KANSL1	5e-06	rs1819040-A	0.95716834	[0.9393376873334204-0.9753374551691557]	cd4nc	CD4 Naive/Central memory T cell	17:43844560_G	RP11-798G7.5	ENSG00000131484	43844560	T	G	0.22503	0.202217	-0.381682	2.18068e+08	2.0686e-35	1.06348e-34	3.89178e-08	0.99002	Imputed	4
17	rs55657917	rs1819040	0.989367	GA/TT	Detailed stratified GWAS analysis for severe COVID-19 in four European populations.	COVID-19 with respiratory failure	KANSL1	3e-11	rs1819040-A	0.87616575	[0.8426496554068705-0.9110149238711438]	cd4nc	CD4 Naive/Central memory T cell	17:43844560_G	RP11-798G7.5	ENSG00000131484	43844560	T	G	0.22503	0.202217	-0.381682	2.18068e+08	2.0686e-35	1.06348e-34	3.89178e-08	0.99002	Imputed	4
17	rs55657917	rs2732631	0.969794	GT/TG	Genetic risk factors and COVID-19 severity in Brazil: results from BRACOVID study.	COVID-19 severity	KANSL1	2e-10	rs2732631-?	0.1002	[0.069-0.131] unit increase	cd4nc	CD4 Naive/Central memory T cell	17:43844560_G	RP11-798G7.5	ENSG00000131484	43844560	T	G	0.22503	0.202217	-0.381682	2.18068e+08	2.0686e-35	1.06348e-34	3.89178e-08	0.99002	Imputed	4
17	rs55657917	rs199533	0.869129	GA/TG	Genome-wide association study reveals genetic risk underlying Parkinson's disease.	Parkinson's disease	NSF	1e-14	rs199533-C	1.28	[NR]	cd4nc	CD4 Naive/Central memory T cell	17:43844560_G	RP11-798G7.5	ENSG00000131484	43844560	T	G	0.22503	0.202217	-0.381682	2.18068e+08	2.0686e-35	1.06348e-34	3.89178e-08	0.99002	Imputed	4
17	rs55657917	rs199533	0.869129	GA/TG	Common genetic variation in the HLA region is associated with late-onset sporadic Parkinson's disease.	Parkinson's disease	NSF	1e-06	rs199533-C	1.35	[1.19-1.52]	cd4nc	CD4 Naive/Central memory T cell	17:43844560_G	RP11-798G7.5	ENSG00000131484	43844560	T	G	0.22503	0.202217	-0.381682	2.18068e+08	2.0686e-35	1.06348e-34	3.89178e-08	0.99002	Imputed	4
17	rs55657917	rs199533	0.869129	GA/TG	Multi-ancestry and multi-trait genome-wide association meta-analyses inform clinical risk prediction for systemic lupus erythematosus.	Systemic lupus erythematosus (MTAG)	NSF	1e-08	rs199533-G	0.066	[0.043-0.089] unit increase	cd4nc	CD4 Naive/Central memory T cell	17:43844560_G	RP11-798G7.5	ENSG00000131484	43844560	T	G	0.22503	0.202217	-0.381682	2.18068e+08	2.0686e-35	1.06348e-34	3.89178e-08	0.99002	Imputed	4
17	rs55657917	rs199525	0.828509	GG/TT	Genetic risk factors and COVID-19 severity in Brazil: results from BRACOVID study.	COVID-19 severity	WNT3	9e-11	rs199525-?	0.0909	[0.063-0.118] unit decrease	cd4nc	CD4 Naive/Central memory T cell	17:43844560_G	RP11-798G7.5	ENSG00000131484	43844560	T	G	0.22503	0.202217	-0.381682	2.18068e+08	2.0686e-35	1.06348e-34	3.89178e-08	0.99002	Imputed	4
17	rs55657917	rs199515	0.814391	GG/TC	Meta-analysis of Parkinson's disease: identification of a novel locus, RIT2.	Parkinson's disease	WNT3	3e-17	rs199515-?	1.32	[NR]	cd4nc	CD4 Naive/Central memory T cell	17:43844560_G	RP11-798G7.5	ENSG00000131484	43844560	T	G	0.22503	0.202217	-0.381682	2.18068e+08	2.0686e-35	1.06348e-34	3.89178e-08	0.99002	Imputed	4
17	rs55657917	rs199515	0.814391	GG/TC	New insights into the genetic etiology of Alzheimer's disease and related dementias.	Alzheimer's disease	WNT3	9e-13	rs199515-G	0.94	[0.93-0.96]	cd4nc	CD4 Naive/Central memory T cell	17:43844560_G	RP11-798G7.5	ENSG00000131484	43844560	T	G	0.22503	0.202217	-0.381682	2.18068e+08	2.0686e-35	1.06348e-34	3.89178e-08	0.99002	Imputed	4
17	rs55657917	rs199515	0.814391	GG/TC	The first genome-wide association study in the Argentinian and Chilean populations identifies shared genetics with Europeans in Alzheimer's disease.	Alzheimer's disease	WNT3	7e-09	rs199515-G	0.94	[0.93-0.96]	cd4nc	CD4 Naive/Central memory T cell	17:43844560_G	RP11-798G7.5	ENSG00000131484	43844560	T	G	0.22503	0.202217	-0.381682	2.18068e+08	2.0686e-35	1.06348e-34	3.89178e-08	0.99002	Imputed	4
17	rs55657917	rs415430	0.809743	GC/TT	Genome-wide association study identifies candidate genes for Parkinson's disease in an Ashkenazi Jewish population.	Parkinson's disease	WNT3	7e-07	rs415430-T	NA		cd4nc	CD4 Naive/Central memory T cell	17:43844560_G	RP11-798G7.5	ENSG00000131484	43844560	T	G	0.22503	0.202217	-0.381682	2.18068e+08	2.0686e-35	1.06348e-34	3.89178e-08	0.99002	Imputed	4
19	rs55665939	rs4802307	0.995061	GT/AG	Host-microbe interactions have shaped the genetic architecture of inflammatory bowel disease.	Crohn's disease	HIF3A - PPP5C	2e-10	rs4802307-G	1.099	[1.06-1.139]	cd4nc	CD4 Naive/Central memory T cell	19:46849446_G	PPP5C	ENSG00000011485	46849446	A	G	0.30906	0.276994	-0.142511	1.8032e+08	7.35807e-06	0.00165797	0.0161012	0.99567	Imputed	1
19	rs55665939	rs4802307	0.995061	GT/AG	Analysis of five chronic inflammatory diseases identifies 27 new associations and highlights disease-specific patterns at shared loci.	Chronic inflammatory diseases (ankylosing spondylitis, Crohn's disease, psoriasis, primary sclerosing cholangitis, ulcerative colitis) (pleiotropy)	HIF3A - PPP5C	2e-11	rs4802307-?	NA		cd4nc	CD4 Naive/Central memory T cell	19:46849446_G	PPP5C	ENSG00000011485	46849446	A	G	0.30906	0.276994	-0.142511	1.8032e+08	7.35807e-06	0.00165797	0.0161012	0.99567	Imputed	1
19	rs55665939	rs4802307	0.995061	GT/AG	Genome-wide association study implicates immune activation of multiple integrin genes in inflammatory bowel disease.	Crohn's disease	HIF3A - PPP5C	4e-07	rs4802307-?	NA		cd4nc	CD4 Naive/Central memory T cell	19:46849446_G	PPP5C	ENSG00000011485	46849446	A	G	0.30906	0.276994	-0.142511	1.8032e+08	7.35807e-06	0.00165797	0.0161012	0.99567	Imputed	1
19	rs55665939	rs4802307	0.995061	GT/AG	Association analyses identify 38 susceptibility loci for inflammatory bowel disease and highlight shared genetic risk across populations.	Inflammatory bowel disease	HIF3A - PPP5C	2e-08	rs4802307-C	1.0630091		cd4nc	CD4 Naive/Central memory T cell	19:46849446_G	PPP5C	ENSG00000011485	46849446	A	G	0.30906	0.276994	-0.142511	1.8032e+08	7.35807e-06	0.00165797	0.0161012	0.99567	Imputed	1
19	rs55665939	rs4802307	0.995061	GT/AG	Association analyses identify 38 susceptibility loci for inflammatory bowel disease and highlight shared genetic risk across populations.	Crohn's disease	HIF3A - PPP5C	9e-12	rs4802307-C	1.0939962	[1.07-1.12]	cd4nc	CD4 Naive/Central memory T cell	19:46849446_G	PPP5C	ENSG00000011485	46849446	A	G	0.30906	0.276994	-0.142511	1.8032e+08	7.35807e-06	0.00165797	0.0161012	0.99567	Imputed	1
4	rs55685500	rs7683537	1	AC/GT	A large-scale replication study identifies TNIP1, PRDM1, JAZF1, UHRF1BP1 and IL10 as risk loci for systemic lupus erythematosus.	Systemic lupus erythematosus	CENPU	8e-07	rs7683537-T	1.23	[1.14–1.33]	cd4et	CD4 Effector memory/TEMRA	4:185614810_A	CENPU	ENSG00000151725	185614810	G	A	0.15798	0.152772	0.151239	1.33958e+08	1.92884e-06	8.2581e-05	0.000509545	0.96875	Imputed	2
6	rs55706012	rs36014129	0.850651	CA/AG	Transancestral mapping and genetic load in systemic lupus erythematosus.	Systemic lupus erythematosus	H2AC3P - H2BP5	1e-24	rs36014129-?	1.5	[1.39-1.62]	bmem	Memory B Cell	6:26266311_C	HIST1H4E	ENSG00000198518	26266311	A	C	0.09373	0.0690176	-0.32106	2.085e+08	5.56196e-25	3.41497e-23	1.74443e-07	0.98615	Imputed	2
17	rs55746869	rs11012	0.957921	TT/CC	Genome-wide association study confirms SNPs in SNCA and the MAPT region as common risk factors for Parkinson disease.	Parkinson's disease	PLEKHM1	6e-08	rs11012-T	1.43	[1.27-1.61]	dc	Dendritic Cell	17:43551083_T	KANSL1-AS1	ENSG00000214401	43551083	C	T	0.18054	0.173699	-0.137782	1.72002e+08	1.69445e-05	0.000377584	0.007551	0.97508	Imputed	2
17	rs55746869	rs11012	0.957921	TT/CC	Multi-ancestry and multi-trait genome-wide association meta-analyses inform clinical risk prediction for systemic lupus erythematosus.	Systemic lupus erythematosus (MTAG)	PLEKHM1	6e-09	rs11012-C	0.07	[0.046-0.094] unit increase	dc	Dendritic Cell	17:43551083_T	KANSL1-AS1	ENSG00000214401	43551083	C	T	0.18054	0.173699	-0.137782	1.72002e+08	1.69445e-05	0.000377584	0.007551	0.97508	Imputed	2
6	rs558281186	rs3117582	0.806778	AG/GT	High-Density Genetic Mapping Identifies New Susceptibility Variants in Sarcoidosis Phenotypes and Shows Genomic-driven Phenotypic Differences.	Sarcoidosis (Lofgren's syndrome vs non-Lofgren's syndrome)	APOM	1e-30	rs3117582-C	NA		nkr	Natural Killer Recruiting Cell	6:32219898_A	VPS52	ENSG00000223501	32219898	G	A	0.11269	0.0913151	0.326572	1.0212e+08	1.62416e-25	1.33067e-23	1.15322e-07	0.99816	Imputed	4
6	rs558281186	rs3117582	0.806778	AG/GT	High-Density Genetic Mapping Identifies New Susceptibility Variants in Sarcoidosis Phenotypes and Shows Genomic-driven Phenotypic Differences.	Sarcoidosis (Lofgren's syndrome vs non-Lofgren's syndrome)	APOM	1e-30	rs3117582-C	NA		cd4et	CD4 Effector memory/TEMRA	6:32219898_A	HCG25	ENSG00000232940	32219898	G	A	0.11269	0.0913151	-0.399571	2.20891e+08	6.10982e-39	4.69095e-36	1.61271e-07	0.99816	Imputed	3
6	rs558281186	rs9267531	0.806778	AG/GA	Genome-wide association study identifies new susceptibility loci for cutaneous lupus erythematosus.	Cutaneous lupus erythematosus	CSNK2B	3e-14	rs9267531-G	2.62	[1.93-3.54]	nkr	Natural Killer Recruiting Cell	6:32219898_A	VPS52	ENSG00000223501	32219898	G	A	0.11269	0.0913151	0.326572	1.0212e+08	1.62416e-25	1.33067e-23	1.15322e-07	0.99816	Imputed	4
6	rs558281186	rs9267531	0.806778	AG/GA	Genome-wide association study identifies new susceptibility loci for cutaneous lupus erythematosus.	Cutaneous lupus erythematosus	CSNK2B	3e-14	rs9267531-G	2.62	[1.93-3.54]	cd4et	CD4 Effector memory/TEMRA	6:32219898_A	HCG25	ENSG00000232940	32219898	G	A	0.11269	0.0913151	-0.399571	2.20891e+08	6.10982e-39	4.69095e-36	1.61271e-07	0.99816	Imputed	3
6	rs558281186	rs9267531	0.806778	AG/GA	Identification of a New Susceptibility Locus for Systemic Lupus Erythematosus on Chromosome 12 in Individuals of European Ancestry.	Systemic lupus erythematosus	CSNK2B	8e-08	rs9267531-?	NA		nkr	Natural Killer Recruiting Cell	6:32219898_A	VPS52	ENSG00000223501	32219898	G	A	0.11269	0.0913151	0.326572	1.0212e+08	1.62416e-25	1.33067e-23	1.15322e-07	0.99816	Imputed	4
6	rs558281186	rs9267531	0.806778	AG/GA	Identification of a New Susceptibility Locus for Systemic Lupus Erythematosus on Chromosome 12 in Individuals of European Ancestry.	Systemic lupus erythematosus	CSNK2B	8e-08	rs9267531-?	NA		cd4et	CD4 Effector memory/TEMRA	6:32219898_A	HCG25	ENSG00000232940	32219898	G	A	0.11269	0.0913151	-0.399571	2.20891e+08	6.10982e-39	4.69095e-36	1.61271e-07	0.99816	Imputed	3
6	rs558281186	rs3131379	0.833227	AA/GG	Genome-wide association scan in women with systemic lupus erythematosus identifies susceptibility variants in ITGAM, PXK, KIAA1542 and other loci.	Systemic lupus erythematosus	MSH5, MSH5-SAPCD1	2e-52	rs3131379-A	2.36	[2.11-2.64]	nkr	Natural Killer Recruiting Cell	6:32219898_A	VPS52	ENSG00000223501	32219898	G	A	0.11269	0.0913151	0.326572	1.0212e+08	1.62416e-25	1.33067e-23	1.15322e-07	0.99816	Imputed	4
6	rs558281186	rs3131379	0.833227	AA/GG	Genome-wide association scan in women with systemic lupus erythematosus identifies susceptibility variants in ITGAM, PXK, KIAA1542 and other loci.	Systemic lupus erythematosus	MSH5, MSH5-SAPCD1	2e-52	rs3131379-A	2.36	[2.11-2.64]	cd4et	CD4 Effector memory/TEMRA	6:32219898_A	HCG25	ENSG00000232940	32219898	G	A	0.11269	0.0913151	-0.399571	2.20891e+08	6.10982e-39	4.69095e-36	1.61271e-07	0.99816	Imputed	3
6	rs558281186	rs3131379	0.833227	AA/GG	Identification of a New Susceptibility Locus for Systemic Lupus Erythematosus on Chromosome 12 in Individuals of European Ancestry.	Systemic lupus erythematosus	MSH5, MSH5-SAPCD1	8e-08	rs3131379-?	NA		nkr	Natural Killer Recruiting Cell	6:32219898_A	VPS52	ENSG00000223501	32219898	G	A	0.11269	0.0913151	0.326572	1.0212e+08	1.62416e-25	1.33067e-23	1.15322e-07	0.99816	Imputed	4
6	rs558281186	rs3131379	0.833227	AA/GG	Identification of a New Susceptibility Locus for Systemic Lupus Erythematosus on Chromosome 12 in Individuals of European Ancestry.	Systemic lupus erythematosus	MSH5, MSH5-SAPCD1	8e-08	rs3131379-?	NA		cd4et	CD4 Effector memory/TEMRA	6:32219898_A	HCG25	ENSG00000232940	32219898	G	A	0.11269	0.0913151	-0.399571	2.20891e+08	6.10982e-39	4.69095e-36	1.61271e-07	0.99816	Imputed	3
6	rs558281186	rs3101017	0.833227	AC/GT	A Systematic Analysis of Protein-altering Exonic Variants in Chronic Obstructive Pulmonary Disease.	Chronic obstructive pulmonary disease	VWA7	2e-14	rs3101017-C	1.12	[1.09 -1.15]	nkr	Natural Killer Recruiting Cell	6:32219898_A	VPS52	ENSG00000223501	32219898	G	A	0.11269	0.0913151	0.326572	1.0212e+08	1.62416e-25	1.33067e-23	1.15322e-07	0.99816	Imputed	4
6	rs558281186	rs3101017	0.833227	AC/GT	A Systematic Analysis of Protein-altering Exonic Variants in Chronic Obstructive Pulmonary Disease.	Chronic obstructive pulmonary disease	VWA7	2e-14	rs3101017-C	1.12	[1.09 -1.15]	cd4et	CD4 Effector memory/TEMRA	6:32219898_A	HCG25	ENSG00000232940	32219898	G	A	0.11269	0.0913151	-0.399571	2.20891e+08	6.10982e-39	4.69095e-36	1.61271e-07	0.99816	Imputed	3
6	rs558281186	rs3130490	0.833227	AT/GG	Shared Genetic and Experimental Links between Obesity-Related Traits and Asthma Subtypes in UK Biobank.	Asthma (adult onset)	VWA7	2e-14	rs3130490-?	NA		nkr	Natural Killer Recruiting Cell	6:32219898_A	VPS52	ENSG00000223501	32219898	G	A	0.11269	0.0913151	0.326572	1.0212e+08	1.62416e-25	1.33067e-23	1.15322e-07	0.99816	Imputed	4
6	rs558281186	rs3130490	0.833227	AT/GG	Shared Genetic and Experimental Links between Obesity-Related Traits and Asthma Subtypes in UK Biobank.	Asthma (adult onset)	VWA7	2e-14	rs3130490-?	NA		cd4et	CD4 Effector memory/TEMRA	6:32219898_A	HCG25	ENSG00000232940	32219898	G	A	0.11269	0.0913151	-0.399571	2.20891e+08	6.10982e-39	4.69095e-36	1.61271e-07	0.99816	Imputed	3
6	rs558281186	rs3130490	0.833227	AT/GG	Shared Genetic and Experimental Links between Obesity-Related Traits and Asthma Subtypes in UK Biobank.	Nonatopic asthma	VWA7	5e-10	rs3130490-?	NA		nkr	Natural Killer Recruiting Cell	6:32219898_A	VPS52	ENSG00000223501	32219898	G	A	0.11269	0.0913151	0.326572	1.0212e+08	1.62416e-25	1.33067e-23	1.15322e-07	0.99816	Imputed	4
6	rs558281186	rs3130490	0.833227	AT/GG	Shared Genetic and Experimental Links between Obesity-Related Traits and Asthma Subtypes in UK Biobank.	Nonatopic asthma	VWA7	5e-10	rs3130490-?	NA		cd4et	CD4 Effector memory/TEMRA	6:32219898_A	HCG25	ENSG00000232940	32219898	G	A	0.11269	0.0913151	-0.399571	2.20891e+08	6.10982e-39	4.69095e-36	1.61271e-07	0.99816	Imputed	3
6	rs558281186	rs915652	0.833227	AA/GG	High-Density Genetic Mapping Identifies New Susceptibility Variants in Sarcoidosis Phenotypes and Shows Genomic-driven Phenotypic Differences.	Sarcoidosis (Lofgren's syndrome vs non-Lofgren's syndrome)	VARS1	4e-32	rs915652-A	NA		nkr	Natural Killer Recruiting Cell	6:32219898_A	VPS52	ENSG00000223501	32219898	G	A	0.11269	0.0913151	0.326572	1.0212e+08	1.62416e-25	1.33067e-23	1.15322e-07	0.99816	Imputed	4
6	rs558281186	rs915652	0.833227	AA/GG	High-Density Genetic Mapping Identifies New Susceptibility Variants in Sarcoidosis Phenotypes and Shows Genomic-driven Phenotypic Differences.	Sarcoidosis (Lofgren's syndrome vs non-Lofgren's syndrome)	VARS1	4e-32	rs915652-A	NA		cd4et	CD4 Effector memory/TEMRA	6:32219898_A	HCG25	ENSG00000232940	32219898	G	A	0.11269	0.0913151	-0.399571	2.20891e+08	6.10982e-39	4.69095e-36	1.61271e-07	0.99816	Imputed	3
6	rs558281186	rs599707	0.833227	AT/GC	Genetic variants at the 16p13 locus confer risk for eosinophilic esophagitis.	Eosinophilic esophagitis	SNHG32 - NEU1	3e-09	rs599707-?	1.6920472		nkr	Natural Killer Recruiting Cell	6:32219898_A	VPS52	ENSG00000223501	32219898	G	A	0.11269	0.0913151	0.326572	1.0212e+08	1.62416e-25	1.33067e-23	1.15322e-07	0.99816	Imputed	4
6	rs558281186	rs599707	0.833227	AT/GC	Genetic variants at the 16p13 locus confer risk for eosinophilic esophagitis.	Eosinophilic esophagitis	SNHG32 - NEU1	3e-09	rs599707-?	1.6920472		cd4et	CD4 Effector memory/TEMRA	6:32219898_A	HCG25	ENSG00000232940	32219898	G	A	0.11269	0.0913151	-0.399571	2.20891e+08	6.10982e-39	4.69095e-36	1.61271e-07	0.99816	Imputed	3
6	rs558281186	rs558702	0.844954	AA/GG	GWAS identifies novel SLE susceptibility genes and explains the association of the HLA region.	Systemic lupus erythematosus		8e-21	rs558702-A	2.276	[2.097-2.47]	nkr	Natural Killer Recruiting Cell	6:32219898_A	VPS52	ENSG00000223501	32219898	G	A	0.11269	0.0913151	0.326572	1.0212e+08	1.62416e-25	1.33067e-23	1.15322e-07	0.99816	Imputed	4
6	rs558281186	rs558702	0.844954	AA/GG	GWAS identifies novel SLE susceptibility genes and explains the association of the HLA region.	Systemic lupus erythematosus		8e-21	rs558702-A	2.276	[2.097-2.47]	cd4et	CD4 Effector memory/TEMRA	6:32219898_A	HCG25	ENSG00000232940	32219898	G	A	0.11269	0.0913151	-0.399571	2.20891e+08	6.10982e-39	4.69095e-36	1.61271e-07	0.99816	Imputed	3
6	rs558281186	rs519417	0.858703	AA/GG	Genome-wide association and HLA region fine-mapping studies identify susceptibility loci for multiple common infections.	Pneumonia	C2	3e-09	rs519417-?	0.0882	[0.059-0.117] unit increase	nkr	Natural Killer Recruiting Cell	6:32219898_A	VPS52	ENSG00000223501	32219898	G	A	0.11269	0.0913151	0.326572	1.0212e+08	1.62416e-25	1.33067e-23	1.15322e-07	0.99816	Imputed	4
6	rs558281186	rs519417	0.858703	AA/GG	Genome-wide association and HLA region fine-mapping studies identify susceptibility loci for multiple common infections.	Pneumonia	C2	3e-09	rs519417-?	0.0882	[0.059-0.117] unit increase	cd4et	CD4 Effector memory/TEMRA	6:32219898_A	HCG25	ENSG00000232940	32219898	G	A	0.11269	0.0913151	-0.399571	2.20891e+08	6.10982e-39	4.69095e-36	1.61271e-07	0.99816	Imputed	3
6	rs558281186	rs1270942	0.859708	AG/GA	Genetic association analyses implicate aberrant regulation of innate and adaptive immunity genes in the pathogenesis of systemic lupus erythematosus.	Systemic lupus erythematosus		2e-165	rs1270942-C	2.28	[2.15–2.42]	nkr	Natural Killer Recruiting Cell	6:32219898_A	VPS52	ENSG00000223501	32219898	G	A	0.11269	0.0913151	0.326572	1.0212e+08	1.62416e-25	1.33067e-23	1.15322e-07	0.99816	Imputed	4
6	rs558281186	rs1270942	0.859708	AG/GA	Genetic association analyses implicate aberrant regulation of innate and adaptive immunity genes in the pathogenesis of systemic lupus erythematosus.	Systemic lupus erythematosus		2e-165	rs1270942-C	2.28	[2.15–2.42]	cd4et	CD4 Effector memory/TEMRA	6:32219898_A	HCG25	ENSG00000232940	32219898	G	A	0.11269	0.0913151	-0.399571	2.20891e+08	6.10982e-39	4.69095e-36	1.61271e-07	0.99816	Imputed	3
6	rs558281186	rs389884	0.873524	AG/GA	High-Density Genetic Mapping Identifies New Susceptibility Variants in Sarcoidosis Phenotypes and Shows Genomic-driven Phenotypic Differences.	Sarcoidosis (Lofgren's syndrome vs non-Lofgren's syndrome)	STK19	1e-32	rs389884-G	NA		nkr	Natural Killer Recruiting Cell	6:32219898_A	VPS52	ENSG00000223501	32219898	G	A	0.11269	0.0913151	0.326572	1.0212e+08	1.62416e-25	1.33067e-23	1.15322e-07	0.99816	Imputed	4
6	rs558281186	rs389884	0.873524	AG/GA	High-Density Genetic Mapping Identifies New Susceptibility Variants in Sarcoidosis Phenotypes and Shows Genomic-driven Phenotypic Differences.	Sarcoidosis (Lofgren's syndrome vs non-Lofgren's syndrome)	STK19	1e-32	rs389884-G	NA		cd4et	CD4 Effector memory/TEMRA	6:32219898_A	HCG25	ENSG00000232940	32219898	G	A	0.11269	0.0913151	-0.399571	2.20891e+08	6.10982e-39	4.69095e-36	1.61271e-07	0.99816	Imputed	3
6	rs558281186	rs389884	0.873524	AG/GA	Risk HLA-DQA1 and PLA(2)R1 alleles in idiopathic membranous nephropathy.	Idiopathic membranous nephropathy	STK19	8e-66	rs389884-C	3.65	[NR]	nkr	Natural Killer Recruiting Cell	6:32219898_A	VPS52	ENSG00000223501	32219898	G	A	0.11269	0.0913151	0.326572	1.0212e+08	1.62416e-25	1.33067e-23	1.15322e-07	0.99816	Imputed	4
6	rs558281186	rs389884	0.873524	AG/GA	Risk HLA-DQA1 and PLA(2)R1 alleles in idiopathic membranous nephropathy.	Idiopathic membranous nephropathy	STK19	8e-66	rs389884-C	3.65	[NR]	cd4et	CD4 Effector memory/TEMRA	6:32219898_A	HCG25	ENSG00000232940	32219898	G	A	0.11269	0.0913151	-0.399571	2.20891e+08	6.10982e-39	4.69095e-36	1.61271e-07	0.99816	Imputed	3
6	rs558281186	rs433061	0.887405	AA/GG	Genome-wide association and HLA region fine-mapping studies identify susceptibility loci for multiple common infections.	Cold sores	TNXB	8e-06	rs433061-?	0.0786	[0.044-0.113] unit decrease	nkr	Natural Killer Recruiting Cell	6:32219898_A	VPS52	ENSG00000223501	32219898	G	A	0.11269	0.0913151	0.326572	1.0212e+08	1.62416e-25	1.33067e-23	1.15322e-07	0.99816	Imputed	4
6	rs558281186	rs433061	0.887405	AA/GG	Genome-wide association and HLA region fine-mapping studies identify susceptibility loci for multiple common infections.	Cold sores	TNXB	8e-06	rs433061-?	0.0786	[0.044-0.113] unit decrease	cd4et	CD4 Effector memory/TEMRA	6:32219898_A	HCG25	ENSG00000232940	32219898	G	A	0.11269	0.0913151	-0.399571	2.20891e+08	6.10982e-39	4.69095e-36	1.61271e-07	0.99816	Imputed	3
6	rs558281186	rs1150757	0.901351	AA/GG	Genome-wide association meta-analysis in Chinese and European individuals identifies ten new loci associated with systemic lupus erythematosus.	Systemic lupus erythematosus	TNXB	2e-101	rs1150757-?	2.53	[NR]	nkr	Natural Killer Recruiting Cell	6:32219898_A	VPS52	ENSG00000223501	32219898	G	A	0.11269	0.0913151	0.326572	1.0212e+08	1.62416e-25	1.33067e-23	1.15322e-07	0.99816	Imputed	4
6	rs558281186	rs1150757	0.901351	AA/GG	Genome-wide association meta-analysis in Chinese and European individuals identifies ten new loci associated with systemic lupus erythematosus.	Systemic lupus erythematosus	TNXB	2e-101	rs1150757-?	2.53	[NR]	cd4et	CD4 Effector memory/TEMRA	6:32219898_A	HCG25	ENSG00000232940	32219898	G	A	0.11269	0.0913151	-0.399571	2.20891e+08	6.10982e-39	4.69095e-36	1.61271e-07	0.99816	Imputed	3
6	rs558281186	rs1150757	0.901351	AA/GG	Genetic association analyses implicate aberrant regulation of innate and adaptive immunity genes in the pathogenesis of systemic lupus erythematosus.	Systemic lupus erythematosus	TNXB	6e-107	rs1150757-A	2.33	[NR]	nkr	Natural Killer Recruiting Cell	6:32219898_A	VPS52	ENSG00000223501	32219898	G	A	0.11269	0.0913151	0.326572	1.0212e+08	1.62416e-25	1.33067e-23	1.15322e-07	0.99816	Imputed	4
6	rs558281186	rs1150757	0.901351	AA/GG	Genetic association analyses implicate aberrant regulation of innate and adaptive immunity genes in the pathogenesis of systemic lupus erythematosus.	Systemic lupus erythematosus	TNXB	6e-107	rs1150757-A	2.33	[NR]	cd4et	CD4 Effector memory/TEMRA	6:32219898_A	HCG25	ENSG00000232940	32219898	G	A	0.11269	0.0913151	-0.399571	2.20891e+08	6.10982e-39	4.69095e-36	1.61271e-07	0.99816	Imputed	3
6	rs558281186	rs1150753	0.901351	AG/GA	Identification of a New Susceptibility Locus for Systemic Lupus Erythematosus on Chromosome 12 in Individuals of European Ancestry.	Systemic lupus erythematosus		6e-09	rs1150753-?	NA		nkr	Natural Killer Recruiting Cell	6:32219898_A	VPS52	ENSG00000223501	32219898	G	A	0.11269	0.0913151	0.326572	1.0212e+08	1.62416e-25	1.33067e-23	1.15322e-07	0.99816	Imputed	4
6	rs558281186	rs1150753	0.901351	AG/GA	Identification of a New Susceptibility Locus for Systemic Lupus Erythematosus on Chromosome 12 in Individuals of European Ancestry.	Systemic lupus erythematosus		6e-09	rs1150753-?	NA		cd4et	CD4 Effector memory/TEMRA	6:32219898_A	HCG25	ENSG00000232940	32219898	G	A	0.11269	0.0913151	-0.399571	2.20891e+08	6.10982e-39	4.69095e-36	1.61271e-07	0.99816	Imputed	3
6	rs558281186	rs3130288	0.915361	AA/GC	High-Density Genetic Mapping Identifies New Susceptibility Variants in Sarcoidosis Phenotypes and Shows Genomic-driven Phenotypic Differences.	Sarcoidosis (Lofgren's syndrome vs non-Lofgren's syndrome)	ATF6B	3e-33	rs3130288-A	NA		nkr	Natural Killer Recruiting Cell	6:32219898_A	VPS52	ENSG00000223501	32219898	G	A	0.11269	0.0913151	0.326572	1.0212e+08	1.62416e-25	1.33067e-23	1.15322e-07	0.99816	Imputed	4
6	rs558281186	rs3130288	0.915361	AA/GC	High-Density Genetic Mapping Identifies New Susceptibility Variants in Sarcoidosis Phenotypes and Shows Genomic-driven Phenotypic Differences.	Sarcoidosis (Lofgren's syndrome vs non-Lofgren's syndrome)	ATF6B	3e-33	rs3130288-A	NA		cd4et	CD4 Effector memory/TEMRA	6:32219898_A	HCG25	ENSG00000232940	32219898	G	A	0.11269	0.0913151	-0.399571	2.20891e+08	6.10982e-39	4.69095e-36	1.61271e-07	0.99816	Imputed	3
6	rs558281186	rs3130288	0.915361	AA/GC	High-Density Genetic Mapping Identifies New Susceptibility Variants in Sarcoidosis Phenotypes and Shows Genomic-driven Phenotypic Differences.	Sarcoidosis (Lofgren's syndrome)	ATF6B	4e-66	rs3130288-A	4.16	[3.54-4.90]	nkr	Natural Killer Recruiting Cell	6:32219898_A	VPS52	ENSG00000223501	32219898	G	A	0.11269	0.0913151	0.326572	1.0212e+08	1.62416e-25	1.33067e-23	1.15322e-07	0.99816	Imputed	4
6	rs558281186	rs3130288	0.915361	AA/GC	High-Density Genetic Mapping Identifies New Susceptibility Variants in Sarcoidosis Phenotypes and Shows Genomic-driven Phenotypic Differences.	Sarcoidosis (Lofgren's syndrome)	ATF6B	4e-66	rs3130288-A	4.16	[3.54-4.90]	cd4et	CD4 Effector memory/TEMRA	6:32219898_A	HCG25	ENSG00000232940	32219898	G	A	0.11269	0.0913151	-0.399571	2.20891e+08	6.10982e-39	4.69095e-36	1.61271e-07	0.99816	Imputed	3
6	rs558281186	rs7775397	1	AG/GT	Risk HLA-DQA1 and PLA(2)R1 alleles in idiopathic membranous nephropathy.	Idiopathic membranous nephropathy	TSBP1, TSBP1-AS1	5e-71	rs7775397-G	3.83	[NR]	nkr	Natural Killer Recruiting Cell	6:32219898_A	VPS52	ENSG00000223501	32219898	G	A	0.11269	0.0913151	0.326572	1.0212e+08	1.62416e-25	1.33067e-23	1.15322e-07	0.99816	Imputed	4
6	rs558281186	rs7775397	1	AG/GT	Risk HLA-DQA1 and PLA(2)R1 alleles in idiopathic membranous nephropathy.	Idiopathic membranous nephropathy	TSBP1, TSBP1-AS1	5e-71	rs7775397-G	3.83	[NR]	cd4et	CD4 Effector memory/TEMRA	6:32219898_A	HCG25	ENSG00000232940	32219898	G	A	0.11269	0.0913151	-0.399571	2.20891e+08	6.10982e-39	4.69095e-36	1.61271e-07	0.99816	Imputed	3
6	rs558281186	rs7775397	1	AG/GT	A Systematic Analysis of Protein-altering Exonic Variants in Chronic Obstructive Pulmonary Disease.	Chronic obstructive pulmonary disease	TSBP1, TSBP1-AS1	3e-13	rs7775397-G	1.12	[1.08 -1.15]	nkr	Natural Killer Recruiting Cell	6:32219898_A	VPS52	ENSG00000223501	32219898	G	A	0.11269	0.0913151	0.326572	1.0212e+08	1.62416e-25	1.33067e-23	1.15322e-07	0.99816	Imputed	4
6	rs558281186	rs7775397	1	AG/GT	A Systematic Analysis of Protein-altering Exonic Variants in Chronic Obstructive Pulmonary Disease.	Chronic obstructive pulmonary disease	TSBP1, TSBP1-AS1	3e-13	rs7775397-G	1.12	[1.08 -1.15]	cd4et	CD4 Effector memory/TEMRA	6:32219898_A	HCG25	ENSG00000232940	32219898	G	A	0.11269	0.0913151	-0.399571	2.20891e+08	6.10982e-39	4.69095e-36	1.61271e-07	0.99816	Imputed	3
6	rs558281186	rs1265757	1	AT/GC	High-Density Genetic Mapping Identifies New Susceptibility Variants in Sarcoidosis Phenotypes and Shows Genomic-driven Phenotypic Differences.	Sarcoidosis (Lofgren's syndrome vs non-Lofgren's syndrome)	TSBP1-AS1, TSBP1	1e-33	rs1265757-A	NA		nkr	Natural Killer Recruiting Cell	6:32219898_A	VPS52	ENSG00000223501	32219898	G	A	0.11269	0.0913151	0.326572	1.0212e+08	1.62416e-25	1.33067e-23	1.15322e-07	0.99816	Imputed	4
6	rs558281186	rs1265757	1	AT/GC	High-Density Genetic Mapping Identifies New Susceptibility Variants in Sarcoidosis Phenotypes and Shows Genomic-driven Phenotypic Differences.	Sarcoidosis (Lofgren's syndrome vs non-Lofgren's syndrome)	TSBP1-AS1, TSBP1	1e-33	rs1265757-A	NA		cd4et	CD4 Effector memory/TEMRA	6:32219898_A	HCG25	ENSG00000232940	32219898	G	A	0.11269	0.0913151	-0.399571	2.20891e+08	6.10982e-39	4.69095e-36	1.61271e-07	0.99816	Imputed	3
6	rs558281186	rs3129843	0.930116	AG/GA	Dense genotyping of immune-related loci in idiopathic inflammatory myopathies confirms HLA alleles as the strongest genetic risk factor and suggests different genetic background for major clinical subgroups.	Dermatomyositis or juvenile dermatomyositis	TSBP1-AS1 - HLA-DRA	2e-48	rs3129843-G	2.18	[1.97–2.42]	nkr	Natural Killer Recruiting Cell	6:32219898_A	VPS52	ENSG00000223501	32219898	G	A	0.11269	0.0913151	0.326572	1.0212e+08	1.62416e-25	1.33067e-23	1.15322e-07	0.99816	Imputed	4
6	rs558281186	rs3129843	0.930116	AG/GA	Dense genotyping of immune-related loci in idiopathic inflammatory myopathies confirms HLA alleles as the strongest genetic risk factor and suggests different genetic background for major clinical subgroups.	Dermatomyositis or juvenile dermatomyositis	TSBP1-AS1 - HLA-DRA	2e-48	rs3129843-G	2.18	[1.97–2.42]	cd4et	CD4 Effector memory/TEMRA	6:32219898_A	HCG25	ENSG00000232940	32219898	G	A	0.11269	0.0913151	-0.399571	2.20891e+08	6.10982e-39	4.69095e-36	1.61271e-07	0.99816	Imputed	3
6	rs558281186	rs3129843	0.930116	AG/GA	Dense genotyping of immune-related loci in idiopathic inflammatory myopathies confirms HLA alleles as the strongest genetic risk factor and suggests different genetic background for major clinical subgroups.	Idiopathic inflammatory myopathy	TSBP1-AS1 - HLA-DRA	9e-133	rs3129843-G	2.74	[2.53–2.97]	nkr	Natural Killer Recruiting Cell	6:32219898_A	VPS52	ENSG00000223501	32219898	G	A	0.11269	0.0913151	0.326572	1.0212e+08	1.62416e-25	1.33067e-23	1.15322e-07	0.99816	Imputed	4
6	rs558281186	rs3129843	0.930116	AG/GA	Dense genotyping of immune-related loci in idiopathic inflammatory myopathies confirms HLA alleles as the strongest genetic risk factor and suggests different genetic background for major clinical subgroups.	Idiopathic inflammatory myopathy	TSBP1-AS1 - HLA-DRA	9e-133	rs3129843-G	2.74	[2.53–2.97]	cd4et	CD4 Effector memory/TEMRA	6:32219898_A	HCG25	ENSG00000232940	32219898	G	A	0.11269	0.0913151	-0.399571	2.20891e+08	6.10982e-39	4.69095e-36	1.61271e-07	0.99816	Imputed	3
6	rs558281186	rs3135394	0.930116	AG/GA	A large-scale replication study identifies TNIP1, PRDM1, JAZF1, UHRF1BP1 and IL10 as risk loci for systemic lupus erythematosus.	Systemic lupus erythematosus		2e-60	rs3135394-G	1.98	[1.84–2.14]	nkr	Natural Killer Recruiting Cell	6:32219898_A	VPS52	ENSG00000223501	32219898	G	A	0.11269	0.0913151	0.326572	1.0212e+08	1.62416e-25	1.33067e-23	1.15322e-07	0.99816	Imputed	4
6	rs558281186	rs3135394	0.930116	AG/GA	A large-scale replication study identifies TNIP1, PRDM1, JAZF1, UHRF1BP1 and IL10 as risk loci for systemic lupus erythematosus.	Systemic lupus erythematosus		2e-60	rs3135394-G	1.98	[1.84–2.14]	cd4et	CD4 Effector memory/TEMRA	6:32219898_A	HCG25	ENSG00000232940	32219898	G	A	0.11269	0.0913151	-0.399571	2.20891e+08	6.10982e-39	4.69095e-36	1.61271e-07	0.99816	Imputed	3
6	rs558281186	rs3135394	0.930116	AG/GA	High-Density Genetic Mapping Identifies New Susceptibility Variants in Sarcoidosis Phenotypes and Shows Genomic-driven Phenotypic Differences.	Sarcoidosis (Lofgren's syndrome vs non-Lofgren's syndrome)		3e-33	rs3135394-G	NA		nkr	Natural Killer Recruiting Cell	6:32219898_A	VPS52	ENSG00000223501	32219898	G	A	0.11269	0.0913151	0.326572	1.0212e+08	1.62416e-25	1.33067e-23	1.15322e-07	0.99816	Imputed	4
6	rs558281186	rs3135394	0.930116	AG/GA	High-Density Genetic Mapping Identifies New Susceptibility Variants in Sarcoidosis Phenotypes and Shows Genomic-driven Phenotypic Differences.	Sarcoidosis (Lofgren's syndrome vs non-Lofgren's syndrome)		3e-33	rs3135394-G	NA		cd4et	CD4 Effector memory/TEMRA	6:32219898_A	HCG25	ENSG00000232940	32219898	G	A	0.11269	0.0913151	-0.399571	2.20891e+08	6.10982e-39	4.69095e-36	1.61271e-07	0.99816	Imputed	3
6	rs558281186	rs9268813	0.915982	AC/GT	Shared Genetic and Experimental Links between Obesity-Related Traits and Asthma Subtypes in UK Biobank.	Asthma (adult onset)	HLA-DRA - HLA-DRB9	1e-17	rs9268813-?	NA		nkr	Natural Killer Recruiting Cell	6:32219898_A	VPS52	ENSG00000223501	32219898	G	A	0.11269	0.0913151	0.326572	1.0212e+08	1.62416e-25	1.33067e-23	1.15322e-07	0.99816	Imputed	4
6	rs558281186	rs9268813	0.915982	AC/GT	Shared Genetic and Experimental Links between Obesity-Related Traits and Asthma Subtypes in UK Biobank.	Asthma (adult onset)	HLA-DRA - HLA-DRB9	1e-17	rs9268813-?	NA		cd4et	CD4 Effector memory/TEMRA	6:32219898_A	HCG25	ENSG00000232940	32219898	G	A	0.11269	0.0913151	-0.399571	2.20891e+08	6.10982e-39	4.69095e-36	1.61271e-07	0.99816	Imputed	3
6	rs558281186	rs9268813	0.915982	AC/GT	Genome-wide imputation identifies novel associations and localises signals in idiopathic inflammatory myopathies.	Idiopathic inflammatory myopathy	HLA-DRA - HLA-DRB9	7e-120	rs9268813-?	2.49	[2.3-2.69]	nkr	Natural Killer Recruiting Cell	6:32219898_A	VPS52	ENSG00000223501	32219898	G	A	0.11269	0.0913151	0.326572	1.0212e+08	1.62416e-25	1.33067e-23	1.15322e-07	0.99816	Imputed	4
6	rs558281186	rs9268813	0.915982	AC/GT	Genome-wide imputation identifies novel associations and localises signals in idiopathic inflammatory myopathies.	Idiopathic inflammatory myopathy	HLA-DRA - HLA-DRB9	7e-120	rs9268813-?	2.49	[2.3-2.69]	cd4et	CD4 Effector memory/TEMRA	6:32219898_A	HCG25	ENSG00000232940	32219898	G	A	0.11269	0.0913151	-0.399571	2.20891e+08	6.10982e-39	4.69095e-36	1.61271e-07	0.99816	Imputed	3
6	rs558281186	rs9268813	0.915982	AC/GT	Genome-wide imputation identifies novel associations and localises signals in idiopathic inflammatory myopathies.	Idiopathic inflammatory myopathy with anti-Jo1 positive	HLA-DRA - HLA-DRB9	5e-65	rs9268813-?	5.15	[4.21-6.32]	nkr	Natural Killer Recruiting Cell	6:32219898_A	VPS52	ENSG00000223501	32219898	G	A	0.11269	0.0913151	0.326572	1.0212e+08	1.62416e-25	1.33067e-23	1.15322e-07	0.99816	Imputed	4
6	rs558281186	rs9268813	0.915982	AC/GT	Genome-wide imputation identifies novel associations and localises signals in idiopathic inflammatory myopathies.	Idiopathic inflammatory myopathy with anti-Jo1 positive	HLA-DRA - HLA-DRB9	5e-65	rs9268813-?	5.15	[4.21-6.32]	cd4et	CD4 Effector memory/TEMRA	6:32219898_A	HCG25	ENSG00000232940	32219898	G	A	0.11269	0.0913151	-0.399571	2.20891e+08	6.10982e-39	4.69095e-36	1.61271e-07	0.99816	Imputed	3
6	rs558281186	rs9268813	0.915982	AC/GT	Shared Genetic and Experimental Links between Obesity-Related Traits and Asthma Subtypes in UK Biobank.	Nonatopic asthma	HLA-DRA - HLA-DRB9	8e-14	rs9268813-?	NA		nkr	Natural Killer Recruiting Cell	6:32219898_A	VPS52	ENSG00000223501	32219898	G	A	0.11269	0.0913151	0.326572	1.0212e+08	1.62416e-25	1.33067e-23	1.15322e-07	0.99816	Imputed	4
6	rs558281186	rs9268813	0.915982	AC/GT	Shared Genetic and Experimental Links between Obesity-Related Traits and Asthma Subtypes in UK Biobank.	Nonatopic asthma	HLA-DRA - HLA-DRB9	8e-14	rs9268813-?	NA		cd4et	CD4 Effector memory/TEMRA	6:32219898_A	HCG25	ENSG00000232940	32219898	G	A	0.11269	0.0913151	-0.399571	2.20891e+08	6.10982e-39	4.69095e-36	1.61271e-07	0.99816	Imputed	3
6	rs558281186	rs9268813	0.915982	AC/GT	Shared Genetic and Experimental Links between Obesity-Related Traits and Asthma Subtypes in UK Biobank.	Atopic asthma	HLA-DRA - HLA-DRB9	8e-15	rs9268813-?	NA		nkr	Natural Killer Recruiting Cell	6:32219898_A	VPS52	ENSG00000223501	32219898	G	A	0.11269	0.0913151	0.326572	1.0212e+08	1.62416e-25	1.33067e-23	1.15322e-07	0.99816	Imputed	4
6	rs558281186	rs9268813	0.915982	AC/GT	Shared Genetic and Experimental Links between Obesity-Related Traits and Asthma Subtypes in UK Biobank.	Atopic asthma	HLA-DRA - HLA-DRB9	8e-15	rs9268813-?	NA		cd4et	CD4 Effector memory/TEMRA	6:32219898_A	HCG25	ENSG00000232940	32219898	G	A	0.11269	0.0913151	-0.399571	2.20891e+08	6.10982e-39	4.69095e-36	1.61271e-07	0.99816	Imputed	3
6	rs55834529	rs10484399	0.889304	GG/AA	High-Density Genetic Mapping Identifies New Susceptibility Variants in Sarcoidosis Phenotypes and Shows Genomic-driven Phenotypic Differences.	Sarcoidosis (Lofgren's syndrome vs non-Lofgren's syndrome)	CD83P1 - RNU6-471P	1e-16	rs10484399-G	NA		cd4nc	CD4 Naive/Central memory T cell	6:27072542_G	HIST1H2BE	ENSG00000197697	27072542	A	G	0.09503	0.0718817	-0.222626	1.92964e+08	1.71062e-12	1.01606e-11	8.18718e-08	0.99552	Imputed	4
6	rs55834529	rs10484399	0.889304	GG/AA	High-Density Genetic Mapping Identifies New Susceptibility Variants in Sarcoidosis Phenotypes and Shows Genomic-driven Phenotypic Differences.	Sarcoidosis (Lofgren's syndrome vs non-Lofgren's syndrome)	CD83P1 - RNU6-471P	1e-16	rs10484399-G	NA		nkr	Natural Killer Recruiting Cell	6:27072542_G	HIST1H2BC	ENSG00000180596	27072542	A	G	0.09503	0.0718817	0.239942	1.15257e+08	3.72295e-14	4.25197e-13	1.63885e-07	0.99552	Imputed	2
6	rs55834529	rs10484399	0.889304	GG/AA	High-Density Genetic Mapping Identifies New Susceptibility Variants in Sarcoidosis Phenotypes and Shows Genomic-driven Phenotypic Differences.	Sarcoidosis (Lofgren's syndrome vs non-Lofgren's syndrome)	CD83P1 - RNU6-471P	1e-16	rs10484399-G	NA		cd8s100b	CD8 S100B T cell	6:27072542_G	HIST1H2BF	ENSG00000197846	27072542	A	G	0.09503	0.0718817	-0.262881	1.98709e+08	5.721e-17	6.6897e-16	1.11988e-07	0.99552	Imputed	2
6	rs55834529	rs10484399	0.889304	GG/AA	High-Density Genetic Mapping Identifies New Susceptibility Variants in Sarcoidosis Phenotypes and Shows Genomic-driven Phenotypic Differences.	Sarcoidosis (Lofgren's syndrome vs non-Lofgren's syndrome)	CD83P1 - RNU6-471P	1e-16	rs10484399-G	NA		cd4et	CD4 Effector memory/TEMRA	6:27072542_G	HIST1H2BH	ENSG00000197459	27072542	A	G	0.09503	0.0718817	0.314551	1.08183e+08	5.41106e-24	1.39472e-22	7.71745e-08	0.99552	Imputed	4
6	rs55834529	rs10484399	0.889304	GG/AA	High-Density Genetic Mapping Identifies New Susceptibility Variants in Sarcoidosis Phenotypes and Shows Genomic-driven Phenotypic Differences.	Sarcoidosis (Lofgren's syndrome vs non-Lofgren's syndrome)	CD83P1 - RNU6-471P	1e-16	rs10484399-G	NA		cd8et	CD8 Effector memory	6:27072542_G	HIST1H4F	ENSG00000198327	27072542	A	G	0.09503	0.0718817	0.347458	1.02989e+08	3.03878e-29	3.09889e-27	4.66437e-07	0.99552	Imputed	2
6	rs55834529	rs10484399	0.889304	GG/AA	High-Density Genetic Mapping Identifies New Susceptibility Variants in Sarcoidosis Phenotypes and Shows Genomic-driven Phenotypic Differences.	Sarcoidosis (Lofgren's syndrome vs non-Lofgren's syndrome)	CD83P1 - RNU6-471P	1e-16	rs10484399-G	NA		cd8et	CD8 Effector memory	6:27072542_G	HIST1H2BI	ENSG00000168242	27072542	A	G	0.09503	0.0718817	0.247099	1.18828e+08	3.97903e-15	4.20066e-14	1.62028e-07	0.99552	Imputed	4
6	rs55834529	rs61742093	0.867168	GG/AA	A Systematic Analysis of Protein-altering Exonic Variants in Chronic Obstructive Pulmonary Disease.	Chronic obstructive pulmonary disease	OR2B2	6e-11	rs61742093-G	1.11	[1.08 -1.14]	cd4nc	CD4 Naive/Central memory T cell	6:27072542_G	HIST1H2BE	ENSG00000197697	27072542	A	G	0.09503	0.0718817	-0.222626	1.92964e+08	1.71062e-12	1.01606e-11	8.18718e-08	0.99552	Imputed	4
6	rs55834529	rs61742093	0.867168	GG/AA	A Systematic Analysis of Protein-altering Exonic Variants in Chronic Obstructive Pulmonary Disease.	Chronic obstructive pulmonary disease	OR2B2	6e-11	rs61742093-G	1.11	[1.08 -1.14]	nkr	Natural Killer Recruiting Cell	6:27072542_G	HIST1H2BC	ENSG00000180596	27072542	A	G	0.09503	0.0718817	0.239942	1.15257e+08	3.72295e-14	4.25197e-13	1.63885e-07	0.99552	Imputed	2
6	rs55834529	rs61742093	0.867168	GG/AA	A Systematic Analysis of Protein-altering Exonic Variants in Chronic Obstructive Pulmonary Disease.	Chronic obstructive pulmonary disease	OR2B2	6e-11	rs61742093-G	1.11	[1.08 -1.14]	cd8s100b	CD8 S100B T cell	6:27072542_G	HIST1H2BF	ENSG00000197846	27072542	A	G	0.09503	0.0718817	-0.262881	1.98709e+08	5.721e-17	6.6897e-16	1.11988e-07	0.99552	Imputed	2
6	rs55834529	rs61742093	0.867168	GG/AA	A Systematic Analysis of Protein-altering Exonic Variants in Chronic Obstructive Pulmonary Disease.	Chronic obstructive pulmonary disease	OR2B2	6e-11	rs61742093-G	1.11	[1.08 -1.14]	cd4et	CD4 Effector memory/TEMRA	6:27072542_G	HIST1H2BH	ENSG00000197459	27072542	A	G	0.09503	0.0718817	0.314551	1.08183e+08	5.41106e-24	1.39472e-22	7.71745e-08	0.99552	Imputed	4
6	rs55834529	rs61742093	0.867168	GG/AA	A Systematic Analysis of Protein-altering Exonic Variants in Chronic Obstructive Pulmonary Disease.	Chronic obstructive pulmonary disease	OR2B2	6e-11	rs61742093-G	1.11	[1.08 -1.14]	cd8et	CD8 Effector memory	6:27072542_G	HIST1H4F	ENSG00000198327	27072542	A	G	0.09503	0.0718817	0.347458	1.02989e+08	3.03878e-29	3.09889e-27	4.66437e-07	0.99552	Imputed	2
6	rs55834529	rs61742093	0.867168	GG/AA	A Systematic Analysis of Protein-altering Exonic Variants in Chronic Obstructive Pulmonary Disease.	Chronic obstructive pulmonary disease	OR2B2	6e-11	rs61742093-G	1.11	[1.08 -1.14]	cd8et	CD8 Effector memory	6:27072542_G	HIST1H2BI	ENSG00000168242	27072542	A	G	0.09503	0.0718817	0.247099	1.18828e+08	3.97903e-15	4.20066e-14	1.62028e-07	0.99552	Imputed	4
6	rs55834529	rs13218875	0.867168	GT/AC	Transcriptome-wide association study of HIV-1 acquisition identifies <i>HERC1</i> as a susceptibility gene.	HIV-1 susceptibility	OR2B2 - OR2W6P	2e-07	rs13218875-?	NA		cd4nc	CD4 Naive/Central memory T cell	6:27072542_G	HIST1H2BE	ENSG00000197697	27072542	A	G	0.09503	0.0718817	-0.222626	1.92964e+08	1.71062e-12	1.01606e-11	8.18718e-08	0.99552	Imputed	4
6	rs55834529	rs13218875	0.867168	GT/AC	Transcriptome-wide association study of HIV-1 acquisition identifies <i>HERC1</i> as a susceptibility gene.	HIV-1 susceptibility	OR2B2 - OR2W6P	2e-07	rs13218875-?	NA		nkr	Natural Killer Recruiting Cell	6:27072542_G	HIST1H2BC	ENSG00000180596	27072542	A	G	0.09503	0.0718817	0.239942	1.15257e+08	3.72295e-14	4.25197e-13	1.63885e-07	0.99552	Imputed	2
6	rs55834529	rs13218875	0.867168	GT/AC	Transcriptome-wide association study of HIV-1 acquisition identifies <i>HERC1</i> as a susceptibility gene.	HIV-1 susceptibility	OR2B2 - OR2W6P	2e-07	rs13218875-?	NA		cd8s100b	CD8 S100B T cell	6:27072542_G	HIST1H2BF	ENSG00000197846	27072542	A	G	0.09503	0.0718817	-0.262881	1.98709e+08	5.721e-17	6.6897e-16	1.11988e-07	0.99552	Imputed	2
6	rs55834529	rs13218875	0.867168	GT/AC	Transcriptome-wide association study of HIV-1 acquisition identifies <i>HERC1</i> as a susceptibility gene.	HIV-1 susceptibility	OR2B2 - OR2W6P	2e-07	rs13218875-?	NA		cd4et	CD4 Effector memory/TEMRA	6:27072542_G	HIST1H2BH	ENSG00000197459	27072542	A	G	0.09503	0.0718817	0.314551	1.08183e+08	5.41106e-24	1.39472e-22	7.71745e-08	0.99552	Imputed	4
6	rs55834529	rs13218875	0.867168	GT/AC	Transcriptome-wide association study of HIV-1 acquisition identifies <i>HERC1</i> as a susceptibility gene.	HIV-1 susceptibility	OR2B2 - OR2W6P	2e-07	rs13218875-?	NA		cd8et	CD8 Effector memory	6:27072542_G	HIST1H4F	ENSG00000198327	27072542	A	G	0.09503	0.0718817	0.347458	1.02989e+08	3.03878e-29	3.09889e-27	4.66437e-07	0.99552	Imputed	2
6	rs55834529	rs13218875	0.867168	GT/AC	Transcriptome-wide association study of HIV-1 acquisition identifies <i>HERC1</i> as a susceptibility gene.	HIV-1 susceptibility	OR2B2 - OR2W6P	2e-07	rs13218875-?	NA		cd8et	CD8 Effector memory	6:27072542_G	HIST1H2BI	ENSG00000168242	27072542	A	G	0.09503	0.0718817	0.247099	1.18828e+08	3.97903e-15	4.20066e-14	1.62028e-07	0.99552	Imputed	4
6	rs55834529	rs13197574	0.849978	GC/AT	High-Density Genetic Mapping Identifies New Susceptibility Variants in Sarcoidosis Phenotypes and Shows Genomic-driven Phenotypic Differences.	Sarcoidosis (Lofgren's syndrome vs non-Lofgren's syndrome)	ZSCAN16-AS1, ZSCAN12P1	3e-17	rs13197574-G	NA		cd4nc	CD4 Naive/Central memory T cell	6:27072542_G	HIST1H2BE	ENSG00000197697	27072542	A	G	0.09503	0.0718817	-0.222626	1.92964e+08	1.71062e-12	1.01606e-11	8.18718e-08	0.99552	Imputed	4
6	rs55834529	rs13197574	0.849978	GC/AT	High-Density Genetic Mapping Identifies New Susceptibility Variants in Sarcoidosis Phenotypes and Shows Genomic-driven Phenotypic Differences.	Sarcoidosis (Lofgren's syndrome vs non-Lofgren's syndrome)	ZSCAN16-AS1, ZSCAN12P1	3e-17	rs13197574-G	NA		nkr	Natural Killer Recruiting Cell	6:27072542_G	HIST1H2BC	ENSG00000180596	27072542	A	G	0.09503	0.0718817	0.239942	1.15257e+08	3.72295e-14	4.25197e-13	1.63885e-07	0.99552	Imputed	2
6	rs55834529	rs13197574	0.849978	GC/AT	High-Density Genetic Mapping Identifies New Susceptibility Variants in Sarcoidosis Phenotypes and Shows Genomic-driven Phenotypic Differences.	Sarcoidosis (Lofgren's syndrome vs non-Lofgren's syndrome)	ZSCAN16-AS1, ZSCAN12P1	3e-17	rs13197574-G	NA		cd8s100b	CD8 S100B T cell	6:27072542_G	HIST1H2BF	ENSG00000197846	27072542	A	G	0.09503	0.0718817	-0.262881	1.98709e+08	5.721e-17	6.6897e-16	1.11988e-07	0.99552	Imputed	2
6	rs55834529	rs13197574	0.849978	GC/AT	High-Density Genetic Mapping Identifies New Susceptibility Variants in Sarcoidosis Phenotypes and Shows Genomic-driven Phenotypic Differences.	Sarcoidosis (Lofgren's syndrome vs non-Lofgren's syndrome)	ZSCAN16-AS1, ZSCAN12P1	3e-17	rs13197574-G	NA		cd4et	CD4 Effector memory/TEMRA	6:27072542_G	HIST1H2BH	ENSG00000197459	27072542	A	G	0.09503	0.0718817	0.314551	1.08183e+08	5.41106e-24	1.39472e-22	7.71745e-08	0.99552	Imputed	4
6	rs55834529	rs13197574	0.849978	GC/AT	High-Density Genetic Mapping Identifies New Susceptibility Variants in Sarcoidosis Phenotypes and Shows Genomic-driven Phenotypic Differences.	Sarcoidosis (Lofgren's syndrome vs non-Lofgren's syndrome)	ZSCAN16-AS1, ZSCAN12P1	3e-17	rs13197574-G	NA		cd8et	CD8 Effector memory	6:27072542_G	HIST1H4F	ENSG00000198327	27072542	A	G	0.09503	0.0718817	0.347458	1.02989e+08	3.03878e-29	3.09889e-27	4.66437e-07	0.99552	Imputed	2
6	rs55834529	rs13197574	0.849978	GC/AT	High-Density Genetic Mapping Identifies New Susceptibility Variants in Sarcoidosis Phenotypes and Shows Genomic-driven Phenotypic Differences.	Sarcoidosis (Lofgren's syndrome vs non-Lofgren's syndrome)	ZSCAN16-AS1, ZSCAN12P1	3e-17	rs13197574-G	NA		cd8et	CD8 Effector memory	6:27072542_G	HIST1H2BI	ENSG00000168242	27072542	A	G	0.09503	0.0718817	0.247099	1.18828e+08	3.97903e-15	4.20066e-14	1.62028e-07	0.99552	Imputed	4
6	rs558702	rs3117582	0.95532	AG/GT	High-Density Genetic Mapping Identifies New Susceptibility Variants in Sarcoidosis Phenotypes and Shows Genomic-driven Phenotypic Differences.	Sarcoidosis (Lofgren's syndrome vs non-Lofgren's syndrome)	APOM	1e-30	rs3117582-C	NA		plasma	Plasma Cell	6:31870326_A	VARS2	ENSG00000137411	31870326	G	A	0.11896	0.0926086	0.406835	4.96736e+07	4.81504e-33	5.20715e-31	9.57838e-08	1	Genotyped	4
6	rs558702	rs3117582	0.95532	AG/GT	High-Density Genetic Mapping Identifies New Susceptibility Variants in Sarcoidosis Phenotypes and Shows Genomic-driven Phenotypic Differences.	Sarcoidosis (Lofgren's syndrome vs non-Lofgren's syndrome)	APOM	1e-30	rs3117582-C	NA		nk	Natural Killer Cell	6:31870326_A	GTF2H4	ENSG00000213780	31870326	G	A	0.11896	0.0926086	-0.281652	2.0228e+08	2.30654e-19	3.99825e-18	9.33982e-08	1	Genotyped	3
6	rs558702	rs9267531	0.95532	AG/GA	Genome-wide association study identifies new susceptibility loci for cutaneous lupus erythematosus.	Cutaneous lupus erythematosus	CSNK2B	3e-14	rs9267531-G	2.62	[1.93-3.54]	plasma	Plasma Cell	6:31870326_A	VARS2	ENSG00000137411	31870326	G	A	0.11896	0.0926086	0.406835	4.96736e+07	4.81504e-33	5.20715e-31	9.57838e-08	1	Genotyped	4
6	rs558702	rs9267531	0.95532	AG/GA	Genome-wide association study identifies new susceptibility loci for cutaneous lupus erythematosus.	Cutaneous lupus erythematosus	CSNK2B	3e-14	rs9267531-G	2.62	[1.93-3.54]	nk	Natural Killer Cell	6:31870326_A	GTF2H4	ENSG00000213780	31870326	G	A	0.11896	0.0926086	-0.281652	2.0228e+08	2.30654e-19	3.99825e-18	9.33982e-08	1	Genotyped	3
6	rs558702	rs9267531	0.95532	AG/GA	Identification of a New Susceptibility Locus for Systemic Lupus Erythematosus on Chromosome 12 in Individuals of European Ancestry.	Systemic lupus erythematosus	CSNK2B	8e-08	rs9267531-?	NA		plasma	Plasma Cell	6:31870326_A	VARS2	ENSG00000137411	31870326	G	A	0.11896	0.0926086	0.406835	4.96736e+07	4.81504e-33	5.20715e-31	9.57838e-08	1	Genotyped	4
6	rs558702	rs9267531	0.95532	AG/GA	Identification of a New Susceptibility Locus for Systemic Lupus Erythematosus on Chromosome 12 in Individuals of European Ancestry.	Systemic lupus erythematosus	CSNK2B	8e-08	rs9267531-?	NA		nk	Natural Killer Cell	6:31870326_A	GTF2H4	ENSG00000213780	31870326	G	A	0.11896	0.0926086	-0.281652	2.0228e+08	2.30654e-19	3.99825e-18	9.33982e-08	1	Genotyped	3
6	rs558702	rs3131379	0.985294	AA/GG	Genome-wide association scan in women with systemic lupus erythematosus identifies susceptibility variants in ITGAM, PXK, KIAA1542 and other loci.	Systemic lupus erythematosus	MSH5, MSH5-SAPCD1	2e-52	rs3131379-A	2.36	[2.11-2.64]	plasma	Plasma Cell	6:31870326_A	VARS2	ENSG00000137411	31870326	G	A	0.11896	0.0926086	0.406835	4.96736e+07	4.81504e-33	5.20715e-31	9.57838e-08	1	Genotyped	4
6	rs558702	rs3131379	0.985294	AA/GG	Genome-wide association scan in women with systemic lupus erythematosus identifies susceptibility variants in ITGAM, PXK, KIAA1542 and other loci.	Systemic lupus erythematosus	MSH5, MSH5-SAPCD1	2e-52	rs3131379-A	2.36	[2.11-2.64]	nk	Natural Killer Cell	6:31870326_A	GTF2H4	ENSG00000213780	31870326	G	A	0.11896	0.0926086	-0.281652	2.0228e+08	2.30654e-19	3.99825e-18	9.33982e-08	1	Genotyped	3
6	rs558702	rs3131379	0.985294	AA/GG	Identification of a New Susceptibility Locus for Systemic Lupus Erythematosus on Chromosome 12 in Individuals of European Ancestry.	Systemic lupus erythematosus	MSH5, MSH5-SAPCD1	8e-08	rs3131379-?	NA		plasma	Plasma Cell	6:31870326_A	VARS2	ENSG00000137411	31870326	G	A	0.11896	0.0926086	0.406835	4.96736e+07	4.81504e-33	5.20715e-31	9.57838e-08	1	Genotyped	4
6	rs558702	rs3131379	0.985294	AA/GG	Identification of a New Susceptibility Locus for Systemic Lupus Erythematosus on Chromosome 12 in Individuals of European Ancestry.	Systemic lupus erythematosus	MSH5, MSH5-SAPCD1	8e-08	rs3131379-?	NA		nk	Natural Killer Cell	6:31870326_A	GTF2H4	ENSG00000213780	31870326	G	A	0.11896	0.0926086	-0.281652	2.0228e+08	2.30654e-19	3.99825e-18	9.33982e-08	1	Genotyped	3
6	rs558702	rs3101017	0.985294	AC/GT	A Systematic Analysis of Protein-altering Exonic Variants in Chronic Obstructive Pulmonary Disease.	Chronic obstructive pulmonary disease	VWA7	2e-14	rs3101017-C	1.12	[1.09 -1.15]	plasma	Plasma Cell	6:31870326_A	VARS2	ENSG00000137411	31870326	G	A	0.11896	0.0926086	0.406835	4.96736e+07	4.81504e-33	5.20715e-31	9.57838e-08	1	Genotyped	4
6	rs558702	rs3101017	0.985294	AC/GT	A Systematic Analysis of Protein-altering Exonic Variants in Chronic Obstructive Pulmonary Disease.	Chronic obstructive pulmonary disease	VWA7	2e-14	rs3101017-C	1.12	[1.09 -1.15]	nk	Natural Killer Cell	6:31870326_A	GTF2H4	ENSG00000213780	31870326	G	A	0.11896	0.0926086	-0.281652	2.0228e+08	2.30654e-19	3.99825e-18	9.33982e-08	1	Genotyped	3
6	rs558702	rs3130490	0.985294	AT/GG	Shared Genetic and Experimental Links between Obesity-Related Traits and Asthma Subtypes in UK Biobank.	Asthma (adult onset)	VWA7	2e-14	rs3130490-?	NA		plasma	Plasma Cell	6:31870326_A	VARS2	ENSG00000137411	31870326	G	A	0.11896	0.0926086	0.406835	4.96736e+07	4.81504e-33	5.20715e-31	9.57838e-08	1	Genotyped	4
6	rs558702	rs3130490	0.985294	AT/GG	Shared Genetic and Experimental Links between Obesity-Related Traits and Asthma Subtypes in UK Biobank.	Asthma (adult onset)	VWA7	2e-14	rs3130490-?	NA		nk	Natural Killer Cell	6:31870326_A	GTF2H4	ENSG00000213780	31870326	G	A	0.11896	0.0926086	-0.281652	2.0228e+08	2.30654e-19	3.99825e-18	9.33982e-08	1	Genotyped	3
6	rs558702	rs3130490	0.985294	AT/GG	Shared Genetic and Experimental Links between Obesity-Related Traits and Asthma Subtypes in UK Biobank.	Nonatopic asthma	VWA7	5e-10	rs3130490-?	NA		plasma	Plasma Cell	6:31870326_A	VARS2	ENSG00000137411	31870326	G	A	0.11896	0.0926086	0.406835	4.96736e+07	4.81504e-33	5.20715e-31	9.57838e-08	1	Genotyped	4
6	rs558702	rs3130490	0.985294	AT/GG	Shared Genetic and Experimental Links between Obesity-Related Traits and Asthma Subtypes in UK Biobank.	Nonatopic asthma	VWA7	5e-10	rs3130490-?	NA		nk	Natural Killer Cell	6:31870326_A	GTF2H4	ENSG00000213780	31870326	G	A	0.11896	0.0926086	-0.281652	2.0228e+08	2.30654e-19	3.99825e-18	9.33982e-08	1	Genotyped	3
6	rs558702	rs915652	0.985294	AA/GG	High-Density Genetic Mapping Identifies New Susceptibility Variants in Sarcoidosis Phenotypes and Shows Genomic-driven Phenotypic Differences.	Sarcoidosis (Lofgren's syndrome vs non-Lofgren's syndrome)	VARS1	4e-32	rs915652-A	NA		plasma	Plasma Cell	6:31870326_A	VARS2	ENSG00000137411	31870326	G	A	0.11896	0.0926086	0.406835	4.96736e+07	4.81504e-33	5.20715e-31	9.57838e-08	1	Genotyped	4
6	rs558702	rs915652	0.985294	AA/GG	High-Density Genetic Mapping Identifies New Susceptibility Variants in Sarcoidosis Phenotypes and Shows Genomic-driven Phenotypic Differences.	Sarcoidosis (Lofgren's syndrome vs non-Lofgren's syndrome)	VARS1	4e-32	rs915652-A	NA		nk	Natural Killer Cell	6:31870326_A	GTF2H4	ENSG00000213780	31870326	G	A	0.11896	0.0926086	-0.281652	2.0228e+08	2.30654e-19	3.99825e-18	9.33982e-08	1	Genotyped	3
6	rs558702	rs3115674	0.929178	AG/GT	Meta-analysis of 208370 East Asians identifies 113 susceptibility loci for systemic lupus erythematosus.	Systemic lupus erythematosus	HSPA1B - SNHG32	1e-08	rs3115674-T	0.652	[0.51-0.8]	plasma	Plasma Cell	6:31870326_A	VARS2	ENSG00000137411	31870326	G	A	0.11896	0.0926086	0.406835	4.96736e+07	4.81504e-33	5.20715e-31	9.57838e-08	1	Genotyped	4
6	rs558702	rs3115674	0.929178	AG/GT	Meta-analysis of 208370 East Asians identifies 113 susceptibility loci for systemic lupus erythematosus.	Systemic lupus erythematosus	HSPA1B - SNHG32	1e-08	rs3115674-T	0.652	[0.51-0.8]	nk	Natural Killer Cell	6:31870326_A	GTF2H4	ENSG00000213780	31870326	G	A	0.11896	0.0926086	-0.281652	2.0228e+08	2.30654e-19	3.99825e-18	9.33982e-08	1	Genotyped	3
6	rs558702	rs599707	0.985294	AT/GC	Genetic variants at the 16p13 locus confer risk for eosinophilic esophagitis.	Eosinophilic esophagitis	SNHG32 - NEU1	3e-09	rs599707-?	1.6920472		plasma	Plasma Cell	6:31870326_A	VARS2	ENSG00000137411	31870326	G	A	0.11896	0.0926086	0.406835	4.96736e+07	4.81504e-33	5.20715e-31	9.57838e-08	1	Genotyped	4
6	rs558702	rs599707	0.985294	AT/GC	Genetic variants at the 16p13 locus confer risk for eosinophilic esophagitis.	Eosinophilic esophagitis	SNHG32 - NEU1	3e-09	rs599707-?	1.6920472		nk	Natural Killer Cell	6:31870326_A	GTF2H4	ENSG00000213780	31870326	G	A	0.11896	0.0926086	-0.281652	2.0228e+08	2.30654e-19	3.99825e-18	9.33982e-08	1	Genotyped	3
6	rs558702	rs558702	1	AA/GG	GWAS identifies novel SLE susceptibility genes and explains the association of the HLA region.	Systemic lupus erythematosus		8e-21	rs558702-A	2.276	[2.097-2.47]	plasma	Plasma Cell	6:31870326_A	VARS2	ENSG00000137411	31870326	G	A	0.11896	0.0926086	0.406835	4.96736e+07	4.81504e-33	5.20715e-31	9.57838e-08	1	Genotyped	4
6	rs558702	rs558702	1	AA/GG	GWAS identifies novel SLE susceptibility genes and explains the association of the HLA region.	Systemic lupus erythematosus		8e-21	rs558702-A	2.276	[2.097-2.47]	nk	Natural Killer Cell	6:31870326_A	GTF2H4	ENSG00000213780	31870326	G	A	0.11896	0.0926086	-0.281652	2.0228e+08	2.30654e-19	3.99825e-18	9.33982e-08	1	Genotyped	3
6	rs558702	rs519417	0.984504	AA/GG	Genome-wide association and HLA region fine-mapping studies identify susceptibility loci for multiple common infections.	Pneumonia	C2	3e-09	rs519417-?	0.0882	[0.059-0.117] unit increase	plasma	Plasma Cell	6:31870326_A	VARS2	ENSG00000137411	31870326	G	A	0.11896	0.0926086	0.406835	4.96736e+07	4.81504e-33	5.20715e-31	9.57838e-08	1	Genotyped	4
6	rs558702	rs519417	0.984504	AA/GG	Genome-wide association and HLA region fine-mapping studies identify susceptibility loci for multiple common infections.	Pneumonia	C2	3e-09	rs519417-?	0.0882	[0.059-0.117] unit increase	nk	Natural Killer Cell	6:31870326_A	GTF2H4	ENSG00000213780	31870326	G	A	0.11896	0.0926086	-0.281652	2.0228e+08	2.30654e-19	3.99825e-18	9.33982e-08	1	Genotyped	3
6	rs558702	rs1270942	0.954522	AG/GA	Genetic association analyses implicate aberrant regulation of innate and adaptive immunity genes in the pathogenesis of systemic lupus erythematosus.	Systemic lupus erythematosus		2e-165	rs1270942-C	2.28	[2.15–2.42]	plasma	Plasma Cell	6:31870326_A	VARS2	ENSG00000137411	31870326	G	A	0.11896	0.0926086	0.406835	4.96736e+07	4.81504e-33	5.20715e-31	9.57838e-08	1	Genotyped	4
6	rs558702	rs1270942	0.954522	AG/GA	Genetic association analyses implicate aberrant regulation of innate and adaptive immunity genes in the pathogenesis of systemic lupus erythematosus.	Systemic lupus erythematosus		2e-165	rs1270942-C	2.28	[2.15–2.42]	nk	Natural Killer Cell	6:31870326_A	GTF2H4	ENSG00000213780	31870326	G	A	0.11896	0.0926086	-0.281652	2.0228e+08	2.30654e-19	3.99825e-18	9.33982e-08	1	Genotyped	3
6	rs558702	rs389884	0.969872	AG/GA	High-Density Genetic Mapping Identifies New Susceptibility Variants in Sarcoidosis Phenotypes and Shows Genomic-driven Phenotypic Differences.	Sarcoidosis (Lofgren's syndrome vs non-Lofgren's syndrome)	STK19	1e-32	rs389884-G	NA		plasma	Plasma Cell	6:31870326_A	VARS2	ENSG00000137411	31870326	G	A	0.11896	0.0926086	0.406835	4.96736e+07	4.81504e-33	5.20715e-31	9.57838e-08	1	Genotyped	4
6	rs558702	rs389884	0.969872	AG/GA	High-Density Genetic Mapping Identifies New Susceptibility Variants in Sarcoidosis Phenotypes and Shows Genomic-driven Phenotypic Differences.	Sarcoidosis (Lofgren's syndrome vs non-Lofgren's syndrome)	STK19	1e-32	rs389884-G	NA		nk	Natural Killer Cell	6:31870326_A	GTF2H4	ENSG00000213780	31870326	G	A	0.11896	0.0926086	-0.281652	2.0228e+08	2.30654e-19	3.99825e-18	9.33982e-08	1	Genotyped	3
6	rs558702	rs389884	0.969872	AG/GA	Risk HLA-DQA1 and PLA(2)R1 alleles in idiopathic membranous nephropathy.	Idiopathic membranous nephropathy	STK19	8e-66	rs389884-C	3.65	[NR]	plasma	Plasma Cell	6:31870326_A	VARS2	ENSG00000137411	31870326	G	A	0.11896	0.0926086	0.406835	4.96736e+07	4.81504e-33	5.20715e-31	9.57838e-08	1	Genotyped	4
6	rs558702	rs389884	0.969872	AG/GA	Risk HLA-DQA1 and PLA(2)R1 alleles in idiopathic membranous nephropathy.	Idiopathic membranous nephropathy	STK19	8e-66	rs389884-C	3.65	[NR]	nk	Natural Killer Cell	6:31870326_A	GTF2H4	ENSG00000213780	31870326	G	A	0.11896	0.0926086	-0.281652	2.0228e+08	2.30654e-19	3.99825e-18	9.33982e-08	1	Genotyped	3
6	rs558702	rs433061	0.925808	AA/GG	Genome-wide association and HLA region fine-mapping studies identify susceptibility loci for multiple common infections.	Cold sores	TNXB	8e-06	rs433061-?	0.0786	[0.044-0.113] unit decrease	plasma	Plasma Cell	6:31870326_A	VARS2	ENSG00000137411	31870326	G	A	0.11896	0.0926086	0.406835	4.96736e+07	4.81504e-33	5.20715e-31	9.57838e-08	1	Genotyped	4
6	rs558702	rs433061	0.925808	AA/GG	Genome-wide association and HLA region fine-mapping studies identify susceptibility loci for multiple common infections.	Cold sores	TNXB	8e-06	rs433061-?	0.0786	[0.044-0.113] unit decrease	nk	Natural Killer Cell	6:31870326_A	GTF2H4	ENSG00000213780	31870326	G	A	0.11896	0.0926086	-0.281652	2.0228e+08	2.30654e-19	3.99825e-18	9.33982e-08	1	Genotyped	3
6	rs558702	rs1150757	0.941135	AA/GG	Genome-wide association meta-analysis in Chinese and European individuals identifies ten new loci associated with systemic lupus erythematosus.	Systemic lupus erythematosus	TNXB	2e-101	rs1150757-?	2.53	[NR]	plasma	Plasma Cell	6:31870326_A	VARS2	ENSG00000137411	31870326	G	A	0.11896	0.0926086	0.406835	4.96736e+07	4.81504e-33	5.20715e-31	9.57838e-08	1	Genotyped	4
6	rs558702	rs1150757	0.941135	AA/GG	Genome-wide association meta-analysis in Chinese and European individuals identifies ten new loci associated with systemic lupus erythematosus.	Systemic lupus erythematosus	TNXB	2e-101	rs1150757-?	2.53	[NR]	nk	Natural Killer Cell	6:31870326_A	GTF2H4	ENSG00000213780	31870326	G	A	0.11896	0.0926086	-0.281652	2.0228e+08	2.30654e-19	3.99825e-18	9.33982e-08	1	Genotyped	3
6	rs558702	rs1150757	0.941135	AA/GG	Genetic association analyses implicate aberrant regulation of innate and adaptive immunity genes in the pathogenesis of systemic lupus erythematosus.	Systemic lupus erythematosus	TNXB	6e-107	rs1150757-A	2.33	[NR]	plasma	Plasma Cell	6:31870326_A	VARS2	ENSG00000137411	31870326	G	A	0.11896	0.0926086	0.406835	4.96736e+07	4.81504e-33	5.20715e-31	9.57838e-08	1	Genotyped	4
6	rs558702	rs1150757	0.941135	AA/GG	Genetic association analyses implicate aberrant regulation of innate and adaptive immunity genes in the pathogenesis of systemic lupus erythematosus.	Systemic lupus erythematosus	TNXB	6e-107	rs1150757-A	2.33	[NR]	nk	Natural Killer Cell	6:31870326_A	GTF2H4	ENSG00000213780	31870326	G	A	0.11896	0.0926086	-0.281652	2.0228e+08	2.30654e-19	3.99825e-18	9.33982e-08	1	Genotyped	3
6	rs558702	rs1150753	0.941135	AG/GA	Identification of a New Susceptibility Locus for Systemic Lupus Erythematosus on Chromosome 12 in Individuals of European Ancestry.	Systemic lupus erythematosus		6e-09	rs1150753-?	NA		plasma	Plasma Cell	6:31870326_A	VARS2	ENSG00000137411	31870326	G	A	0.11896	0.0926086	0.406835	4.96736e+07	4.81504e-33	5.20715e-31	9.57838e-08	1	Genotyped	4
6	rs558702	rs1150753	0.941135	AG/GA	Identification of a New Susceptibility Locus for Systemic Lupus Erythematosus on Chromosome 12 in Individuals of European Ancestry.	Systemic lupus erythematosus		6e-09	rs1150753-?	NA		nk	Natural Killer Cell	6:31870326_A	GTF2H4	ENSG00000213780	31870326	G	A	0.11896	0.0926086	-0.281652	2.0228e+08	2.30654e-19	3.99825e-18	9.33982e-08	1	Genotyped	3
6	rs558702	rs3130288	0.927306	AA/GC	High-Density Genetic Mapping Identifies New Susceptibility Variants in Sarcoidosis Phenotypes and Shows Genomic-driven Phenotypic Differences.	Sarcoidosis (Lofgren's syndrome vs non-Lofgren's syndrome)	ATF6B	3e-33	rs3130288-A	NA		plasma	Plasma Cell	6:31870326_A	VARS2	ENSG00000137411	31870326	G	A	0.11896	0.0926086	0.406835	4.96736e+07	4.81504e-33	5.20715e-31	9.57838e-08	1	Genotyped	4
6	rs558702	rs3130288	0.927306	AA/GC	High-Density Genetic Mapping Identifies New Susceptibility Variants in Sarcoidosis Phenotypes and Shows Genomic-driven Phenotypic Differences.	Sarcoidosis (Lofgren's syndrome vs non-Lofgren's syndrome)	ATF6B	3e-33	rs3130288-A	NA		nk	Natural Killer Cell	6:31870326_A	GTF2H4	ENSG00000213780	31870326	G	A	0.11896	0.0926086	-0.281652	2.0228e+08	2.30654e-19	3.99825e-18	9.33982e-08	1	Genotyped	3
6	rs558702	rs3130288	0.927306	AA/GC	High-Density Genetic Mapping Identifies New Susceptibility Variants in Sarcoidosis Phenotypes and Shows Genomic-driven Phenotypic Differences.	Sarcoidosis (Lofgren's syndrome)	ATF6B	4e-66	rs3130288-A	4.16	[3.54-4.90]	plasma	Plasma Cell	6:31870326_A	VARS2	ENSG00000137411	31870326	G	A	0.11896	0.0926086	0.406835	4.96736e+07	4.81504e-33	5.20715e-31	9.57838e-08	1	Genotyped	4
6	rs558702	rs3130288	0.927306	AA/GC	High-Density Genetic Mapping Identifies New Susceptibility Variants in Sarcoidosis Phenotypes and Shows Genomic-driven Phenotypic Differences.	Sarcoidosis (Lofgren's syndrome)	ATF6B	4e-66	rs3130288-A	4.16	[3.54-4.90]	nk	Natural Killer Cell	6:31870326_A	GTF2H4	ENSG00000213780	31870326	G	A	0.11896	0.0926086	-0.281652	2.0228e+08	2.30654e-19	3.99825e-18	9.33982e-08	1	Genotyped	3
6	rs558702	rs7775397	0.844954	AG/GT	Risk HLA-DQA1 and PLA(2)R1 alleles in idiopathic membranous nephropathy.	Idiopathic membranous nephropathy	TSBP1, TSBP1-AS1	5e-71	rs7775397-G	3.83	[NR]	plasma	Plasma Cell	6:31870326_A	VARS2	ENSG00000137411	31870326	G	A	0.11896	0.0926086	0.406835	4.96736e+07	4.81504e-33	5.20715e-31	9.57838e-08	1	Genotyped	4
6	rs558702	rs7775397	0.844954	AG/GT	Risk HLA-DQA1 and PLA(2)R1 alleles in idiopathic membranous nephropathy.	Idiopathic membranous nephropathy	TSBP1, TSBP1-AS1	5e-71	rs7775397-G	3.83	[NR]	nk	Natural Killer Cell	6:31870326_A	GTF2H4	ENSG00000213780	31870326	G	A	0.11896	0.0926086	-0.281652	2.0228e+08	2.30654e-19	3.99825e-18	9.33982e-08	1	Genotyped	3
6	rs558702	rs7775397	0.844954	AG/GT	A Systematic Analysis of Protein-altering Exonic Variants in Chronic Obstructive Pulmonary Disease.	Chronic obstructive pulmonary disease	TSBP1, TSBP1-AS1	3e-13	rs7775397-G	1.12	[1.08 -1.15]	plasma	Plasma Cell	6:31870326_A	VARS2	ENSG00000137411	31870326	G	A	0.11896	0.0926086	0.406835	4.96736e+07	4.81504e-33	5.20715e-31	9.57838e-08	1	Genotyped	4
6	rs558702	rs7775397	0.844954	AG/GT	A Systematic Analysis of Protein-altering Exonic Variants in Chronic Obstructive Pulmonary Disease.	Chronic obstructive pulmonary disease	TSBP1, TSBP1-AS1	3e-13	rs7775397-G	1.12	[1.08 -1.15]	nk	Natural Killer Cell	6:31870326_A	GTF2H4	ENSG00000213780	31870326	G	A	0.11896	0.0926086	-0.281652	2.0228e+08	2.30654e-19	3.99825e-18	9.33982e-08	1	Genotyped	3
6	rs558702	rs1265757	0.844954	AT/GC	High-Density Genetic Mapping Identifies New Susceptibility Variants in Sarcoidosis Phenotypes and Shows Genomic-driven Phenotypic Differences.	Sarcoidosis (Lofgren's syndrome vs non-Lofgren's syndrome)	TSBP1-AS1, TSBP1	1e-33	rs1265757-A	NA		plasma	Plasma Cell	6:31870326_A	VARS2	ENSG00000137411	31870326	G	A	0.11896	0.0926086	0.406835	4.96736e+07	4.81504e-33	5.20715e-31	9.57838e-08	1	Genotyped	4
6	rs558702	rs1265757	0.844954	AT/GC	High-Density Genetic Mapping Identifies New Susceptibility Variants in Sarcoidosis Phenotypes and Shows Genomic-driven Phenotypic Differences.	Sarcoidosis (Lofgren's syndrome vs non-Lofgren's syndrome)	TSBP1-AS1, TSBP1	1e-33	rs1265757-A	NA		nk	Natural Killer Cell	6:31870326_A	GTF2H4	ENSG00000213780	31870326	G	A	0.11896	0.0926086	-0.281652	2.0228e+08	2.30654e-19	3.99825e-18	9.33982e-08	1	Genotyped	3
2	rs55877805	rs1367173	0.844882	CT/GC	Participation bias in the UK Biobank distorts genetic associations and downstream analyses.	Diabetes (standard GWA)	LINC02580 - ZFP36L2	4e-09	rs1367173-T	0.0049105	[0.0033-0.0066] unit decrease	bin	Naïve/Immature B Cell	2:43557597_C	AC010883.5	ENSG00000234936	43557597	G	C	0.12319	0.110641	-0.166554	1.84114e+08	1.52654e-07	2.1869e-07	2.4183e-06	0.99063	Imputed	5
11	rs55917769	rs56404409	1	AA/CG	Genetic architecture differences between pediatric and adult-onset inflammatory bowel diseases in the Polish population.	Ulcerative colitis	GRAMD1B	6e-06	rs56404409-?	1.5007368	[1.26-1.79]	cd4nc	CD4 Naive/Central memory T cell	11:123330649_A	AP000783.1	ENSG00000254667	123330649	C	A	0.22629	0.198137	0.179055	1.29568e+08	1.60826e-08	3.28619e-06	5.77245e-06	0.8906	Imputed	1
2	rs55927292	rs12905	0.970956	TA/CG	Inflammatory and infectious upper respiratory diseases associate with 41 genomic loci and type 2 inflammation.	Chronic rhinosinusitis (MTAG)	IL18R1, IL1RL1	6e-12	rs12905-?	1.02	[1.01-1.03]	cd8et	CD8 Effector memory	2:102964861_T	IL18R1	ENSG00000115604	102964861	C	T	0.29301	0.272221	0.189542	1.27913e+08	2.14494e-09	1.06527e-06	4.67536e-06	0.99773	Imputed	1
2	rs55927292	rs11681718	0.918841	TG/CA	Transancestral mapping and genetic load in systemic lupus erythematosus.	Systemic lupus erythematosus	IL18RAP	1e-07	rs11681718-?	1.1363636	[1.09-1.20]	cd8et	CD8 Effector memory	2:102964861_T	IL18R1	ENSG00000115604	102964861	C	T	0.29301	0.272221	0.189542	1.27913e+08	2.14494e-09	1.06527e-06	4.67536e-06	0.99773	Imputed	1
2	rs55927292	rs7597017	0.918841	TG/CA	Transancestral mapping and genetic load in systemic lupus erythematosus.	Systemic lupus erythematosus	IL18RAP	4e-06	rs7597017-?	1.0752687	[1.03-1.12]	cd8et	CD8 Effector memory	2:102964861_T	IL18R1	ENSG00000115604	102964861	C	T	0.29301	0.272221	0.189542	1.27913e+08	2.14494e-09	1.06527e-06	4.67536e-06	0.99773	Imputed	1
2	rs55927292	rs17027255	0.8953	TT/CC	Multi-ancestry and multi-trait genome-wide association meta-analyses inform clinical risk prediction for systemic lupus erythematosus.	Systemic lupus erythematosus (MTAG)	SLC9A4	3e-12	rs17027255-C	0.061	[0.044-0.078] unit increase	cd8et	CD8 Effector memory	2:102964861_T	IL18R1	ENSG00000115604	102964861	C	T	0.29301	0.272221	0.189542	1.27913e+08	2.14494e-09	1.06527e-06	4.67536e-06	0.99773	Imputed	1
18	rs559406	rs559406	1	GG/TT	Large scale meta-analysis characterizes genetic architecture for common psoriasis associated variants.	Psoriasis	PTPN2	1e-10	rs559406-G	1.1		cd8et	CD8 Effector memory	18:12857002_T	PTPN2	ENSG00000175354	12857002	G	T	0.55139	0.529627	-0.175249	1.85487e+08	3.24666e-08	5.60413e-05	0.000248115	0.97661	Imputed	1
18	rs559406	rs559406	1	GG/TT	Large scale meta-analysis characterizes genetic architecture for common psoriasis associated variants.	Psoriasis	PTPN2	1e-10	rs559406-G	1.1		nk	Natural Killer Cell	18:12857002_T	PTPN2	ENSG00000175354	12857002	G	T	0.55139	0.529627	-0.103406	1.74148e+08	0.00117457	0.0126421	0.0384301	0.97661	Imputed	2
3	rs55961674	rs55961674	1	TT/CC	Identification of novel risk loci, causal insights, and heritable risk for Parkinson's disease: a meta-analysis of genome-wide association studies.	Parkinson's disease or first degree relation to individual with Parkinson's disease	KPNA1	1e-11	rs55961674-T	0.0861	[0.061-0.111] unit increase	cd4nc	CD4 Naive/Central memory T cell	3:122196892_T	CCDC58	ENSG00000160124	122196892	C	T	0.15501	0.156067	-0.13104	1.78509e+08	3.80633e-05	0.000345002	0.0026311	0.95011	Imputed	3
3	rs55961674	rs16833168	0.881306	TT/CC	Multi-ancestry genome-wide association meta-analysis of Parkinson's disease.	Parkinson's disease	PARP9	3e-12	rs16833168-T	NA		cd4nc	CD4 Naive/Central memory T cell	3:122196892_T	CCDC58	ENSG00000160124	122196892	C	T	0.15501	0.156067	-0.13104	1.78509e+08	3.80633e-05	0.000345002	0.0026311	0.95011	Imputed	3
3	rs55961674	rs55740225	0.816894	TC/CT	Genome-wide Association Analysis of Parkinson's Disease and Schizophrenia Reveals Shared Genetic Architecture and Identifies Novel Risk Loci.	Parkinson's disease	PARP9	3e-07	rs55740225-T	0.0946	[0.058-0.131] unit decrease	cd4nc	CD4 Naive/Central memory T cell	3:122196892_T	CCDC58	ENSG00000160124	122196892	C	T	0.15501	0.156067	-0.13104	1.78509e+08	3.80633e-05	0.000345002	0.0026311	0.95011	Imputed	3
17	rs55974014	rs56328224	0.919238	AT/CC	Genetic risk factors and COVID-19 severity in Brazil: results from BRACOVID study.	COVID-19 severity	PLEKHM1 - LRRC37A4P	1e-10	rs56328224-?	0.0895	[0.062-0.117] unit increase	cd8s100b	CD8 S100B T cell	17:43757450_A	KANSL1-AS1	ENSG00000214401	43757450	C	A	0.22035	0.199353	0.56574	6.83291e+07	4.43447e-84	6.22056e-79	7.42338e-06	0.9719	Imputed	1
17	rs55974014	rs56328224	0.919238	AT/CC	Genetic risk factors and COVID-19 severity in Brazil: results from BRACOVID study.	COVID-19 severity	PLEKHM1 - LRRC37A4P	1e-10	rs56328224-?	0.0895	[0.062-0.117] unit increase	cd4et	CD4 Effector memory/TEMRA	17:43757450_A	KANSL1-AS1	ENSG00000214401	43757450	C	A	0.22035	0.199353	0.722085	4.38626e+07	5.38008e-159	2.02439e-153	5.93646e-06	0.9719	Imputed	1
17	rs55974014	rs365825	0.93151	AG/CA	Detection and interpretation of shared genetic influences on 42 human traits.	Parkinson's disease	LINC02210, LINC02210, LINC02210-CRHR1	4e-32	rs365825-?	1.2722646	[1.22-1.33]	cd8s100b	CD8 S100B T cell	17:43757450_A	KANSL1-AS1	ENSG00000214401	43757450	C	A	0.22035	0.199353	0.56574	6.83291e+07	4.43447e-84	6.22056e-79	7.42338e-06	0.9719	Imputed	1
17	rs55974014	rs365825	0.93151	AG/CA	Detection and interpretation of shared genetic influences on 42 human traits.	Parkinson's disease	LINC02210, LINC02210, LINC02210-CRHR1	4e-32	rs365825-?	1.2722646	[1.22-1.33]	cd4et	CD4 Effector memory/TEMRA	17:43757450_A	KANSL1-AS1	ENSG00000214401	43757450	C	A	0.22035	0.199353	0.722085	4.38626e+07	5.38008e-159	2.02439e-153	5.93646e-06	0.9719	Imputed	1
17	rs55974014	rs2942168	0.941198	AA/CG	Imputation of sequence variants for identification of genetic risks for Parkinson's disease: a meta-analysis of genome-wide association studies.	Parkinson's disease	LINC02210, LINC02210, LINC02210-CRHR1	1e-28	rs2942168-G	1.27	[1.23-1.31]	cd8s100b	CD8 S100B T cell	17:43757450_A	KANSL1-AS1	ENSG00000214401	43757450	C	A	0.22035	0.199353	0.56574	6.83291e+07	4.43447e-84	6.22056e-79	7.42338e-06	0.9719	Imputed	1
17	rs55974014	rs2942168	0.941198	AA/CG	Imputation of sequence variants for identification of genetic risks for Parkinson's disease: a meta-analysis of genome-wide association studies.	Parkinson's disease	LINC02210, LINC02210, LINC02210-CRHR1	1e-28	rs2942168-G	1.27	[1.23-1.31]	cd4et	CD4 Effector memory/TEMRA	17:43757450_A	KANSL1-AS1	ENSG00000214401	43757450	C	A	0.22035	0.199353	0.722085	4.38626e+07	5.38008e-159	2.02439e-153	5.93646e-06	0.9719	Imputed	1
17	rs55974014	rs393152	0.93151	AG/CA	Genome-wide association study reveals genetic risk underlying Parkinson's disease.	Parkinson's disease	LINC02210, LINC02210, LINC02210-CRHR1	2e-16	rs393152-A	1.3	[NR]	cd8s100b	CD8 S100B T cell	17:43757450_A	KANSL1-AS1	ENSG00000214401	43757450	C	A	0.22035	0.199353	0.56574	6.83291e+07	4.43447e-84	6.22056e-79	7.42338e-06	0.9719	Imputed	1
17	rs55974014	rs393152	0.93151	AG/CA	Genome-wide association study reveals genetic risk underlying Parkinson's disease.	Parkinson's disease	LINC02210, LINC02210, LINC02210-CRHR1	2e-16	rs393152-A	1.3	[NR]	cd4et	CD4 Effector memory/TEMRA	17:43757450_A	KANSL1-AS1	ENSG00000214401	43757450	C	A	0.22035	0.199353	0.722085	4.38626e+07	5.38008e-159	2.02439e-153	5.93646e-06	0.9719	Imputed	1
17	rs55974014	rs61667602	0.936018	AC/CT	A first update on mapping the human genetic architecture of COVID-19.	COVID-19 (hospitalized vs population)	LINC02210-CRHR1	4e-12	rs61667602-C	0.91	[0.89-0.94]	cd8s100b	CD8 S100B T cell	17:43757450_A	KANSL1-AS1	ENSG00000214401	43757450	C	A	0.22035	0.199353	0.56574	6.83291e+07	4.43447e-84	6.22056e-79	7.42338e-06	0.9719	Imputed	1
17	rs55974014	rs61667602	0.936018	AC/CT	A first update on mapping the human genetic architecture of COVID-19.	COVID-19 (hospitalized vs population)	LINC02210-CRHR1	4e-12	rs61667602-C	0.91	[0.89-0.94]	cd4et	CD4 Effector memory/TEMRA	17:43757450_A	KANSL1-AS1	ENSG00000214401	43757450	C	A	0.22035	0.199353	0.722085	4.38626e+07	5.38008e-159	2.02439e-153	5.93646e-06	0.9719	Imputed	1
17	rs55974014	rs61667602	0.936018	AC/CT	A first update on mapping the human genetic architecture of COVID-19.	COVID-19 (critical illness vs population)	LINC02210-CRHR1	6e-08	rs61667602-C	0.89	[0.85-0.93]	cd8s100b	CD8 S100B T cell	17:43757450_A	KANSL1-AS1	ENSG00000214401	43757450	C	A	0.22035	0.199353	0.56574	6.83291e+07	4.43447e-84	6.22056e-79	7.42338e-06	0.9719	Imputed	1
17	rs55974014	rs61667602	0.936018	AC/CT	A first update on mapping the human genetic architecture of COVID-19.	COVID-19 (critical illness vs population)	LINC02210-CRHR1	6e-08	rs61667602-C	0.89	[0.85-0.93]	cd4et	CD4 Effector memory/TEMRA	17:43757450_A	KANSL1-AS1	ENSG00000214401	43757450	C	A	0.22035	0.199353	0.722085	4.38626e+07	5.38008e-159	2.02439e-153	5.93646e-06	0.9719	Imputed	1
17	rs55974014	rs61667602	0.936018	AC/CT	Genetic risk factors and COVID-19 severity in Brazil: results from BRACOVID study.	COVID-19 severity	LINC02210-CRHR1	5e-13	rs61667602-?	0.0972	[0.071-0.124] unit decrease	cd8s100b	CD8 S100B T cell	17:43757450_A	KANSL1-AS1	ENSG00000214401	43757450	C	A	0.22035	0.199353	0.56574	6.83291e+07	4.43447e-84	6.22056e-79	7.42338e-06	0.9719	Imputed	1
17	rs55974014	rs61667602	0.936018	AC/CT	Genetic risk factors and COVID-19 severity in Brazil: results from BRACOVID study.	COVID-19 severity	LINC02210-CRHR1	5e-13	rs61667602-?	0.0972	[0.071-0.124] unit decrease	cd4et	CD4 Effector memory/TEMRA	17:43757450_A	KANSL1-AS1	ENSG00000214401	43757450	C	A	0.22035	0.199353	0.722085	4.38626e+07	5.38008e-159	2.02439e-153	5.93646e-06	0.9719	Imputed	1
17	rs55974014	rs12185268	0.941198	AG/CA	Web-based genome-wide association study identifies two novel loci and a substantial genetic component for Parkinson's disease.	Parkinson's disease	MAPT-AS1, SPPL2C	3e-14	rs12185268-A	1.3	[1.22-1.39]	cd8s100b	CD8 S100B T cell	17:43757450_A	KANSL1-AS1	ENSG00000214401	43757450	C	A	0.22035	0.199353	0.56574	6.83291e+07	4.43447e-84	6.22056e-79	7.42338e-06	0.9719	Imputed	1
17	rs55974014	rs12185268	0.941198	AG/CA	Web-based genome-wide association study identifies two novel loci and a substantial genetic component for Parkinson's disease.	Parkinson's disease	MAPT-AS1, SPPL2C	3e-14	rs12185268-A	1.3	[1.22-1.39]	cd4et	CD4 Effector memory/TEMRA	17:43757450_A	KANSL1-AS1	ENSG00000214401	43757450	C	A	0.22035	0.199353	0.722085	4.38626e+07	5.38008e-159	2.02439e-153	5.93646e-06	0.9719	Imputed	1
17	rs55974014	rs12373142	0.941198	AG/CC	A Systematic Analysis of Protein-altering Exonic Variants in Chronic Obstructive Pulmonary Disease.	Chronic obstructive pulmonary disease	MAPT-AS1, SPPL2C	2e-10	rs12373142-G	1.08	[1.05 -1.1]	cd8s100b	CD8 S100B T cell	17:43757450_A	KANSL1-AS1	ENSG00000214401	43757450	C	A	0.22035	0.199353	0.56574	6.83291e+07	4.43447e-84	6.22056e-79	7.42338e-06	0.9719	Imputed	1
17	rs55974014	rs12373142	0.941198	AG/CC	A Systematic Analysis of Protein-altering Exonic Variants in Chronic Obstructive Pulmonary Disease.	Chronic obstructive pulmonary disease	MAPT-AS1, SPPL2C	2e-10	rs12373142-G	1.08	[1.05 -1.1]	cd4et	CD4 Effector memory/TEMRA	17:43757450_A	KANSL1-AS1	ENSG00000214401	43757450	C	A	0.22035	0.199353	0.722085	4.38626e+07	5.38008e-159	2.02439e-153	5.93646e-06	0.9719	Imputed	1
17	rs55974014	rs12373142	0.941198	AG/CC	Genetic landscape of chronic obstructive pulmonary disease identifies heterogeneous cell-type and phenotype associations.	Chronic obstructive pulmonary disease	MAPT-AS1, SPPL2C	1e-09	rs12373142-G	1.08	[1.05-1.10]	cd8s100b	CD8 S100B T cell	17:43757450_A	KANSL1-AS1	ENSG00000214401	43757450	C	A	0.22035	0.199353	0.56574	6.83291e+07	4.43447e-84	6.22056e-79	7.42338e-06	0.9719	Imputed	1
17	rs55974014	rs12373142	0.941198	AG/CC	Genetic landscape of chronic obstructive pulmonary disease identifies heterogeneous cell-type and phenotype associations.	Chronic obstructive pulmonary disease	MAPT-AS1, SPPL2C	1e-09	rs12373142-G	1.08	[1.05-1.10]	cd4et	CD4 Effector memory/TEMRA	17:43757450_A	KANSL1-AS1	ENSG00000214401	43757450	C	A	0.22035	0.199353	0.722085	4.38626e+07	5.38008e-159	2.02439e-153	5.93646e-06	0.9719	Imputed	1
17	rs55974014	rs17769552	0.907999	AA/CG	Genetic risk factors and COVID-19 severity in Brazil: results from BRACOVID study.	COVID-19 severity	MAPT-AS1	2e-12	rs17769552-?	0.0972	[0.07-0.124] unit increase	cd8s100b	CD8 S100B T cell	17:43757450_A	KANSL1-AS1	ENSG00000214401	43757450	C	A	0.22035	0.199353	0.56574	6.83291e+07	4.43447e-84	6.22056e-79	7.42338e-06	0.9719	Imputed	1
17	rs55974014	rs17769552	0.907999	AA/CG	Genetic risk factors and COVID-19 severity in Brazil: results from BRACOVID study.	COVID-19 severity	MAPT-AS1	2e-12	rs17769552-?	0.0972	[0.07-0.124] unit increase	cd4et	CD4 Effector memory/TEMRA	17:43757450_A	KANSL1-AS1	ENSG00000214401	43757450	C	A	0.22035	0.199353	0.722085	4.38626e+07	5.38008e-159	2.02439e-153	5.93646e-06	0.9719	Imputed	1
17	rs55974014	rs17649553	0.936018	AT/CC	A meta-analysis of genome-wide association studies identifies 17 new Parkinson's disease risk loci.	Parkinson's disease	MAPT	1e-68	rs17649553-C	1.2820514	[1.25-1.32]	cd8s100b	CD8 S100B T cell	17:43757450_A	KANSL1-AS1	ENSG00000214401	43757450	C	A	0.22035	0.199353	0.56574	6.83291e+07	4.43447e-84	6.22056e-79	7.42338e-06	0.9719	Imputed	1
17	rs55974014	rs17649553	0.936018	AT/CC	A meta-analysis of genome-wide association studies identifies 17 new Parkinson's disease risk loci.	Parkinson's disease	MAPT	1e-68	rs17649553-C	1.2820514	[1.25-1.32]	cd4et	CD4 Effector memory/TEMRA	17:43757450_A	KANSL1-AS1	ENSG00000214401	43757450	C	A	0.22035	0.199353	0.722085	4.38626e+07	5.38008e-159	2.02439e-153	5.93646e-06	0.9719	Imputed	1
17	rs55974014	rs17649553	0.936018	AT/CC	Large-scale meta-analysis of genome-wide association data identifies six new risk loci for Parkinson's disease.	Parkinson's disease	MAPT	2e-48	rs17649553-C	1.3	[1.27-1.34]	cd8s100b	CD8 S100B T cell	17:43757450_A	KANSL1-AS1	ENSG00000214401	43757450	C	A	0.22035	0.199353	0.56574	6.83291e+07	4.43447e-84	6.22056e-79	7.42338e-06	0.9719	Imputed	1
17	rs55974014	rs17649553	0.936018	AT/CC	Large-scale meta-analysis of genome-wide association data identifies six new risk loci for Parkinson's disease.	Parkinson's disease	MAPT	2e-48	rs17649553-C	1.3	[1.27-1.34]	cd4et	CD4 Effector memory/TEMRA	17:43757450_A	KANSL1-AS1	ENSG00000214401	43757450	C	A	0.22035	0.199353	0.722085	4.38626e+07	5.38008e-159	2.02439e-153	5.93646e-06	0.9719	Imputed	1
17	rs55974014	rs17564829	0.941198	AC/CT	Dense fine-mapping study identifies new susceptibility loci for primary biliary cirrhosis.	Primary biliary cirrhosis	MAPT	2e-09	rs17564829-G	1.25	[1.16-1.35]	cd8s100b	CD8 S100B T cell	17:43757450_A	KANSL1-AS1	ENSG00000214401	43757450	C	A	0.22035	0.199353	0.56574	6.83291e+07	4.43447e-84	6.22056e-79	7.42338e-06	0.9719	Imputed	1
17	rs55974014	rs17564829	0.941198	AC/CT	Dense fine-mapping study identifies new susceptibility loci for primary biliary cirrhosis.	Primary biliary cirrhosis	MAPT	2e-09	rs17564829-G	1.25	[1.16-1.35]	cd4et	CD4 Effector memory/TEMRA	17:43757450_A	KANSL1-AS1	ENSG00000214401	43757450	C	A	0.22035	0.199353	0.722085	4.38626e+07	5.38008e-159	2.02439e-153	5.93646e-06	0.9719	Imputed	1
17	rs55974014	rs63750417	0.936018	AT/CC	GWAS and meta-analysis identifies 49 genetic variants underlying critical COVID-19.	COVID-19 (hospitalized covid vs population)		1e-18	rs63750417-T	0.91	[0.89-0.93]	cd8s100b	CD8 S100B T cell	17:43757450_A	KANSL1-AS1	ENSG00000214401	43757450	C	A	0.22035	0.199353	0.56574	6.83291e+07	4.43447e-84	6.22056e-79	7.42338e-06	0.9719	Imputed	1
17	rs55974014	rs63750417	0.936018	AT/CC	GWAS and meta-analysis identifies 49 genetic variants underlying critical COVID-19.	COVID-19 (hospitalized covid vs population)		1e-18	rs63750417-T	0.91	[0.89-0.93]	cd4et	CD4 Effector memory/TEMRA	17:43757450_A	KANSL1-AS1	ENSG00000214401	43757450	C	A	0.22035	0.199353	0.722085	4.38626e+07	5.38008e-159	2.02439e-153	5.93646e-06	0.9719	Imputed	1
17	rs55974014	rs112572874	0.936018	AG/CA	Genetic risk factors and COVID-19 severity in Brazil: results from BRACOVID study.	COVID-19 severity	MAPT	2e-12	rs112572874-?	0.0966	[0.07-0.123] unit decrease	cd8s100b	CD8 S100B T cell	17:43757450_A	KANSL1-AS1	ENSG00000214401	43757450	C	A	0.22035	0.199353	0.56574	6.83291e+07	4.43447e-84	6.22056e-79	7.42338e-06	0.9719	Imputed	1
17	rs55974014	rs112572874	0.936018	AG/CA	Genetic risk factors and COVID-19 severity in Brazil: results from BRACOVID study.	COVID-19 severity	MAPT	2e-12	rs112572874-?	0.0966	[0.07-0.123] unit decrease	cd4et	CD4 Effector memory/TEMRA	17:43757450_A	KANSL1-AS1	ENSG00000214401	43757450	C	A	0.22035	0.199353	0.722085	4.38626e+07	5.38008e-159	2.02439e-153	5.93646e-06	0.9719	Imputed	1
17	rs55974014	rs1052553	0.930873	AG/CA	Fine mapping of type 1 diabetes susceptibility loci and evidence for colocalization of causal variants with lymphoid gene enhancers.	Type 1 diabetes	MAPT	8e-08	rs1052553-A	1.1235955		cd8s100b	CD8 S100B T cell	17:43757450_A	KANSL1-AS1	ENSG00000214401	43757450	C	A	0.22035	0.199353	0.56574	6.83291e+07	4.43447e-84	6.22056e-79	7.42338e-06	0.9719	Imputed	1
17	rs55974014	rs1052553	0.930873	AG/CA	Fine mapping of type 1 diabetes susceptibility loci and evidence for colocalization of causal variants with lymphoid gene enhancers.	Type 1 diabetes	MAPT	8e-08	rs1052553-A	1.1235955		cd4et	CD4 Effector memory/TEMRA	17:43757450_A	KANSL1-AS1	ENSG00000214401	43757450	C	A	0.22035	0.199353	0.722085	4.38626e+07	5.38008e-159	2.02439e-153	5.93646e-06	0.9719	Imputed	1
17	rs55974014	rs1052553	0.930873	AG/CA	Fine-mapping, trans-ancestral and genomic analyses identify causal variants, cells, genes and drug targets for type 1 diabetes.	Type 1 diabetes	MAPT	2e-15	rs1052553-G	0.879		cd8s100b	CD8 S100B T cell	17:43757450_A	KANSL1-AS1	ENSG00000214401	43757450	C	A	0.22035	0.199353	0.56574	6.83291e+07	4.43447e-84	6.22056e-79	7.42338e-06	0.9719	Imputed	1
17	rs55974014	rs1052553	0.930873	AG/CA	Fine-mapping, trans-ancestral and genomic analyses identify causal variants, cells, genes and drug targets for type 1 diabetes.	Type 1 diabetes	MAPT	2e-15	rs1052553-G	0.879		cd4et	CD4 Effector memory/TEMRA	17:43757450_A	KANSL1-AS1	ENSG00000214401	43757450	C	A	0.22035	0.199353	0.722085	4.38626e+07	5.38008e-159	2.02439e-153	5.93646e-06	0.9719	Imputed	1
17	rs55974014	rs1052553	0.930873	AG/CA	Fine-mapping, trans-ancestral and genomic analyses identify causal variants, cells, genes and drug targets for type 1 diabetes.	Type 1 diabetes	MAPT	2e-15	rs1052553-G	0.879		cd8s100b	CD8 S100B T cell	17:43757450_A	KANSL1-AS1	ENSG00000214401	43757450	C	A	0.22035	0.199353	0.56574	6.83291e+07	4.43447e-84	6.22056e-79	7.42338e-06	0.9719	Imputed	1
17	rs55974014	rs1052553	0.930873	AG/CA	Fine-mapping, trans-ancestral and genomic analyses identify causal variants, cells, genes and drug targets for type 1 diabetes.	Type 1 diabetes	MAPT	2e-15	rs1052553-G	0.879		cd4et	CD4 Effector memory/TEMRA	17:43757450_A	KANSL1-AS1	ENSG00000214401	43757450	C	A	0.22035	0.199353	0.722085	4.38626e+07	5.38008e-159	2.02439e-153	5.93646e-06	0.9719	Imputed	1
17	rs55974014	rs8070723	0.936018	AG/CA	Dissection of the genetics of Parkinson's disease identifies an additional association 5' of SNCA and multiple associated haplotypes at 17q21.	Parkinson's disease	MAPT	7e-12	rs8070723-?	1.3	[1.19-1.43]	cd8s100b	CD8 S100B T cell	17:43757450_A	KANSL1-AS1	ENSG00000214401	43757450	C	A	0.22035	0.199353	0.56574	6.83291e+07	4.43447e-84	6.22056e-79	7.42338e-06	0.9719	Imputed	1
17	rs55974014	rs8070723	0.936018	AG/CA	Dissection of the genetics of Parkinson's disease identifies an additional association 5' of SNCA and multiple associated haplotypes at 17q21.	Parkinson's disease	MAPT	7e-12	rs8070723-?	1.3	[1.19-1.43]	cd4et	CD4 Effector memory/TEMRA	17:43757450_A	KANSL1-AS1	ENSG00000214401	43757450	C	A	0.22035	0.199353	0.722085	4.38626e+07	5.38008e-159	2.02439e-153	5.93646e-06	0.9719	Imputed	1
17	rs55974014	rs8080583	0.906435	AA/CC	GWAS and meta-analysis identifies 49 genetic variants underlying critical COVID-19.	COVID-19 (critical illness vs population)	KANSL1	2e-16	rs8080583-A	0.89	[0.86-0.91]	cd8s100b	CD8 S100B T cell	17:43757450_A	KANSL1-AS1	ENSG00000214401	43757450	C	A	0.22035	0.199353	0.56574	6.83291e+07	4.43447e-84	6.22056e-79	7.42338e-06	0.9719	Imputed	1
17	rs55974014	rs8080583	0.906435	AA/CC	GWAS and meta-analysis identifies 49 genetic variants underlying critical COVID-19.	COVID-19 (critical illness vs population)	KANSL1	2e-16	rs8080583-A	0.89	[0.86-0.91]	cd4et	CD4 Effector memory/TEMRA	17:43757450_A	KANSL1-AS1	ENSG00000214401	43757450	C	A	0.22035	0.199353	0.722085	4.38626e+07	5.38008e-159	2.02439e-153	5.93646e-06	0.9719	Imputed	1
17	rs55974014	rs73984689	0.936018	AA/CG	Genetic risk factors and COVID-19 severity in Brazil: results from BRACOVID study.	COVID-19 severity	KANSL1	2e-12	rs73984689-?	0.0963	[0.07-0.123] unit increase	cd8s100b	CD8 S100B T cell	17:43757450_A	KANSL1-AS1	ENSG00000214401	43757450	C	A	0.22035	0.199353	0.56574	6.83291e+07	4.43447e-84	6.22056e-79	7.42338e-06	0.9719	Imputed	1
17	rs55974014	rs73984689	0.936018	AA/CG	Genetic risk factors and COVID-19 severity in Brazil: results from BRACOVID study.	COVID-19 severity	KANSL1	2e-12	rs73984689-?	0.0963	[0.07-0.123] unit increase	cd4et	CD4 Effector memory/TEMRA	17:43757450_A	KANSL1-AS1	ENSG00000214401	43757450	C	A	0.22035	0.199353	0.722085	4.38626e+07	5.38008e-159	2.02439e-153	5.93646e-06	0.9719	Imputed	1
17	rs55974014	rs17577094	0.936018	AG/CA	Genome-wide mapping of IBD segments in an Ashkenazi PD cohort identifies associated haplotypes.	Parkinson's disease	KANSL1	8e-09	rs17577094-?	1.56	[1.39-1.79]	cd8s100b	CD8 S100B T cell	17:43757450_A	KANSL1-AS1	ENSG00000214401	43757450	C	A	0.22035	0.199353	0.56574	6.83291e+07	4.43447e-84	6.22056e-79	7.42338e-06	0.9719	Imputed	1
17	rs55974014	rs17577094	0.936018	AG/CA	Genome-wide mapping of IBD segments in an Ashkenazi PD cohort identifies associated haplotypes.	Parkinson's disease	KANSL1	8e-09	rs17577094-?	1.56	[1.39-1.79]	cd4et	CD4 Effector memory/TEMRA	17:43757450_A	KANSL1-AS1	ENSG00000214401	43757450	C	A	0.22035	0.199353	0.722085	4.38626e+07	5.38008e-159	2.02439e-153	5.93646e-06	0.9719	Imputed	1
17	rs55974014	rs1819040	0.93151	AA/CT	Mapping the human genetic architecture of COVID-19.	COVID-19 (hospitalized vs population)	KANSL1	2e-10	rs1819040-A	0.8790179	[0.8448494104431585-0.9145683076087429]	cd8s100b	CD8 S100B T cell	17:43757450_A	KANSL1-AS1	ENSG00000214401	43757450	C	A	0.22035	0.199353	0.56574	6.83291e+07	4.43447e-84	6.22056e-79	7.42338e-06	0.9719	Imputed	1
17	rs55974014	rs1819040	0.93151	AA/CT	Mapping the human genetic architecture of COVID-19.	COVID-19 (hospitalized vs population)	KANSL1	2e-10	rs1819040-A	0.8790179	[0.8448494104431585-0.9145683076087429]	cd4et	CD4 Effector memory/TEMRA	17:43757450_A	KANSL1-AS1	ENSG00000214401	43757450	C	A	0.22035	0.199353	0.722085	4.38626e+07	5.38008e-159	2.02439e-153	5.93646e-06	0.9719	Imputed	1
17	rs55974014	rs1819040	0.93151	AA/CT	Mapping the human genetic architecture of COVID-19.	SARS-CoV-2 infection	KANSL1	5e-06	rs1819040-A	0.95716834	[0.9393376873334204-0.9753374551691557]	cd8s100b	CD8 S100B T cell	17:43757450_A	KANSL1-AS1	ENSG00000214401	43757450	C	A	0.22035	0.199353	0.56574	6.83291e+07	4.43447e-84	6.22056e-79	7.42338e-06	0.9719	Imputed	1
17	rs55974014	rs1819040	0.93151	AA/CT	Mapping the human genetic architecture of COVID-19.	SARS-CoV-2 infection	KANSL1	5e-06	rs1819040-A	0.95716834	[0.9393376873334204-0.9753374551691557]	cd4et	CD4 Effector memory/TEMRA	17:43757450_A	KANSL1-AS1	ENSG00000214401	43757450	C	A	0.22035	0.199353	0.722085	4.38626e+07	5.38008e-159	2.02439e-153	5.93646e-06	0.9719	Imputed	1
17	rs55974014	rs1819040	0.93151	AA/CT	Detailed stratified GWAS analysis for severe COVID-19 in four European populations.	COVID-19 with respiratory failure	KANSL1	3e-11	rs1819040-A	0.87616575	[0.8426496554068705-0.9110149238711438]	cd8s100b	CD8 S100B T cell	17:43757450_A	KANSL1-AS1	ENSG00000214401	43757450	C	A	0.22035	0.199353	0.56574	6.83291e+07	4.43447e-84	6.22056e-79	7.42338e-06	0.9719	Imputed	1
17	rs55974014	rs1819040	0.93151	AA/CT	Detailed stratified GWAS analysis for severe COVID-19 in four European populations.	COVID-19 with respiratory failure	KANSL1	3e-11	rs1819040-A	0.87616575	[0.8426496554068705-0.9110149238711438]	cd4et	CD4 Effector memory/TEMRA	17:43757450_A	KANSL1-AS1	ENSG00000214401	43757450	C	A	0.22035	0.199353	0.722085	4.38626e+07	5.38008e-159	2.02439e-153	5.93646e-06	0.9719	Imputed	1
17	rs55974014	rs2732631	0.914771	AT/CG	Genetic risk factors and COVID-19 severity in Brazil: results from BRACOVID study.	COVID-19 severity	KANSL1	2e-10	rs2732631-?	0.1002	[0.069-0.131] unit increase	cd8s100b	CD8 S100B T cell	17:43757450_A	KANSL1-AS1	ENSG00000214401	43757450	C	A	0.22035	0.199353	0.56574	6.83291e+07	4.43447e-84	6.22056e-79	7.42338e-06	0.9719	Imputed	1
17	rs55974014	rs2732631	0.914771	AT/CG	Genetic risk factors and COVID-19 severity in Brazil: results from BRACOVID study.	COVID-19 severity	KANSL1	2e-10	rs2732631-?	0.1002	[0.069-0.131] unit increase	cd4et	CD4 Effector memory/TEMRA	17:43757450_A	KANSL1-AS1	ENSG00000214401	43757450	C	A	0.22035	0.199353	0.722085	4.38626e+07	5.38008e-159	2.02439e-153	5.93646e-06	0.9719	Imputed	1
17	rs55974014	rs199533	0.900713	AA/CG	Genome-wide association study reveals genetic risk underlying Parkinson's disease.	Parkinson's disease	NSF	1e-14	rs199533-C	1.28	[NR]	cd8s100b	CD8 S100B T cell	17:43757450_A	KANSL1-AS1	ENSG00000214401	43757450	C	A	0.22035	0.199353	0.56574	6.83291e+07	4.43447e-84	6.22056e-79	7.42338e-06	0.9719	Imputed	1
17	rs55974014	rs199533	0.900713	AA/CG	Genome-wide association study reveals genetic risk underlying Parkinson's disease.	Parkinson's disease	NSF	1e-14	rs199533-C	1.28	[NR]	cd4et	CD4 Effector memory/TEMRA	17:43757450_A	KANSL1-AS1	ENSG00000214401	43757450	C	A	0.22035	0.199353	0.722085	4.38626e+07	5.38008e-159	2.02439e-153	5.93646e-06	0.9719	Imputed	1
17	rs55974014	rs199533	0.900713	AA/CG	Common genetic variation in the HLA region is associated with late-onset sporadic Parkinson's disease.	Parkinson's disease	NSF	1e-06	rs199533-C	1.35	[1.19-1.52]	cd8s100b	CD8 S100B T cell	17:43757450_A	KANSL1-AS1	ENSG00000214401	43757450	C	A	0.22035	0.199353	0.56574	6.83291e+07	4.43447e-84	6.22056e-79	7.42338e-06	0.9719	Imputed	1
17	rs55974014	rs199533	0.900713	AA/CG	Common genetic variation in the HLA region is associated with late-onset sporadic Parkinson's disease.	Parkinson's disease	NSF	1e-06	rs199533-C	1.35	[1.19-1.52]	cd4et	CD4 Effector memory/TEMRA	17:43757450_A	KANSL1-AS1	ENSG00000214401	43757450	C	A	0.22035	0.199353	0.722085	4.38626e+07	5.38008e-159	2.02439e-153	5.93646e-06	0.9719	Imputed	1
17	rs55974014	rs199533	0.900713	AA/CG	Multi-ancestry and multi-trait genome-wide association meta-analyses inform clinical risk prediction for systemic lupus erythematosus.	Systemic lupus erythematosus (MTAG)	NSF	1e-08	rs199533-G	0.066	[0.043-0.089] unit increase	cd8s100b	CD8 S100B T cell	17:43757450_A	KANSL1-AS1	ENSG00000214401	43757450	C	A	0.22035	0.199353	0.56574	6.83291e+07	4.43447e-84	6.22056e-79	7.42338e-06	0.9719	Imputed	1
17	rs55974014	rs199533	0.900713	AA/CG	Multi-ancestry and multi-trait genome-wide association meta-analyses inform clinical risk prediction for systemic lupus erythematosus.	Systemic lupus erythematosus (MTAG)	NSF	1e-08	rs199533-G	0.066	[0.043-0.089] unit increase	cd4et	CD4 Effector memory/TEMRA	17:43757450_A	KANSL1-AS1	ENSG00000214401	43757450	C	A	0.22035	0.199353	0.722085	4.38626e+07	5.38008e-159	2.02439e-153	5.93646e-06	0.9719	Imputed	1
17	rs55974014	rs199525	0.85809	AG/CT	Genetic risk factors and COVID-19 severity in Brazil: results from BRACOVID study.	COVID-19 severity	WNT3	9e-11	rs199525-?	0.0909	[0.063-0.118] unit decrease	cd8s100b	CD8 S100B T cell	17:43757450_A	KANSL1-AS1	ENSG00000214401	43757450	C	A	0.22035	0.199353	0.56574	6.83291e+07	4.43447e-84	6.22056e-79	7.42338e-06	0.9719	Imputed	1
17	rs55974014	rs199525	0.85809	AG/CT	Genetic risk factors and COVID-19 severity in Brazil: results from BRACOVID study.	COVID-19 severity	WNT3	9e-11	rs199525-?	0.0909	[0.063-0.118] unit decrease	cd4et	CD4 Effector memory/TEMRA	17:43757450_A	KANSL1-AS1	ENSG00000214401	43757450	C	A	0.22035	0.199353	0.722085	4.38626e+07	5.38008e-159	2.02439e-153	5.93646e-06	0.9719	Imputed	1
17	rs55974014	rs199515	0.842933	AG/CC	Meta-analysis of Parkinson's disease: identification of a novel locus, RIT2.	Parkinson's disease	WNT3	3e-17	rs199515-?	1.32	[NR]	cd8s100b	CD8 S100B T cell	17:43757450_A	KANSL1-AS1	ENSG00000214401	43757450	C	A	0.22035	0.199353	0.56574	6.83291e+07	4.43447e-84	6.22056e-79	7.42338e-06	0.9719	Imputed	1
17	rs55974014	rs199515	0.842933	AG/CC	Meta-analysis of Parkinson's disease: identification of a novel locus, RIT2.	Parkinson's disease	WNT3	3e-17	rs199515-?	1.32	[NR]	cd4et	CD4 Effector memory/TEMRA	17:43757450_A	KANSL1-AS1	ENSG00000214401	43757450	C	A	0.22035	0.199353	0.722085	4.38626e+07	5.38008e-159	2.02439e-153	5.93646e-06	0.9719	Imputed	1
17	rs55974014	rs199515	0.842933	AG/CC	New insights into the genetic etiology of Alzheimer's disease and related dementias.	Alzheimer's disease	WNT3	9e-13	rs199515-G	0.94	[0.93-0.96]	cd8s100b	CD8 S100B T cell	17:43757450_A	KANSL1-AS1	ENSG00000214401	43757450	C	A	0.22035	0.199353	0.56574	6.83291e+07	4.43447e-84	6.22056e-79	7.42338e-06	0.9719	Imputed	1
17	rs55974014	rs199515	0.842933	AG/CC	New insights into the genetic etiology of Alzheimer's disease and related dementias.	Alzheimer's disease	WNT3	9e-13	rs199515-G	0.94	[0.93-0.96]	cd4et	CD4 Effector memory/TEMRA	17:43757450_A	KANSL1-AS1	ENSG00000214401	43757450	C	A	0.22035	0.199353	0.722085	4.38626e+07	5.38008e-159	2.02439e-153	5.93646e-06	0.9719	Imputed	1
17	rs55974014	rs199515	0.842933	AG/CC	The first genome-wide association study in the Argentinian and Chilean populations identifies shared genetics with Europeans in Alzheimer's disease.	Alzheimer's disease	WNT3	7e-09	rs199515-G	0.94	[0.93-0.96]	cd8s100b	CD8 S100B T cell	17:43757450_A	KANSL1-AS1	ENSG00000214401	43757450	C	A	0.22035	0.199353	0.56574	6.83291e+07	4.43447e-84	6.22056e-79	7.42338e-06	0.9719	Imputed	1
17	rs55974014	rs199515	0.842933	AG/CC	The first genome-wide association study in the Argentinian and Chilean populations identifies shared genetics with Europeans in Alzheimer's disease.	Alzheimer's disease	WNT3	7e-09	rs199515-G	0.94	[0.93-0.96]	cd4et	CD4 Effector memory/TEMRA	17:43757450_A	KANSL1-AS1	ENSG00000214401	43757450	C	A	0.22035	0.199353	0.722085	4.38626e+07	5.38008e-159	2.02439e-153	5.93646e-06	0.9719	Imputed	1
17	rs55974014	rs415430	0.837943	AC/CT	Genome-wide association study identifies candidate genes for Parkinson's disease in an Ashkenazi Jewish population.	Parkinson's disease	WNT3	7e-07	rs415430-T	NA		cd8s100b	CD8 S100B T cell	17:43757450_A	KANSL1-AS1	ENSG00000214401	43757450	C	A	0.22035	0.199353	0.56574	6.83291e+07	4.43447e-84	6.22056e-79	7.42338e-06	0.9719	Imputed	1
17	rs55974014	rs415430	0.837943	AC/CT	Genome-wide association study identifies candidate genes for Parkinson's disease in an Ashkenazi Jewish population.	Parkinson's disease	WNT3	7e-07	rs415430-T	NA		cd4et	CD4 Effector memory/TEMRA	17:43757450_A	KANSL1-AS1	ENSG00000214401	43757450	C	A	0.22035	0.199353	0.722085	4.38626e+07	5.38008e-159	2.02439e-153	5.93646e-06	0.9719	Imputed	1
15	rs55982633	rs3109899	0.801549	GA/CT	Common variants in Alzheimer's disease and risk stratification by polygenic risk scores.	Alzheimer's disease	USP50	3e-06	rs3109899-A	0.96	[0.94-0.97]	cd4nc	CD4 Naive/Central memory T cell	15:50717205_G	USP8	ENSG00000138592	50717205	C	G	0.2134	0.221327	0.164165	1.31918e+08	2.30373e-07	5.82862e-05	0.000579365	0.93946	Imputed	1
17	rs560699746	rs113564729	0.992215	AA/CG	Genome-wide Association Analysis of Parkinson's Disease and Schizophrenia Reveals Shared Genetic Architecture and Identifies Novel Risk Loci.	Parkinson's disease	KANSL1	2e-11	rs113564729-A	0.0994	[0.07-0.129] unit increase	cd8nc	CD8 Naive/Central memory T cell	17:44247017_A	KANSL1-AS1	ENSG00000214401	44247017	C	A	0.40422	0.397598	0.159414	1.32668e+08	5.13159e-07	1.84216e-06	3.16952e-05	0.9039	Imputed	2
6	rs56114371	rs10484399	0.903075	TG/CA	High-Density Genetic Mapping Identifies New Susceptibility Variants in Sarcoidosis Phenotypes and Shows Genomic-driven Phenotypic Differences.	Sarcoidosis (Lofgren's syndrome vs non-Lofgren's syndrome)	CD83P1 - RNU6-471P	1e-16	rs10484399-G	NA		cd8s100b	CD8 S100B T cell	6:27274834_T	HIST1H4H	ENSG00000158406	27274834	C	T	0.09372	0.0723899	0.361318	1.00494e+08	1.27569e-31	3.11413e-30	6.8962e-08	0.99449	Imputed	4
6	rs56114371	rs61742093	0.880226	TG/CA	A Systematic Analysis of Protein-altering Exonic Variants in Chronic Obstructive Pulmonary Disease.	Chronic obstructive pulmonary disease	OR2B2	6e-11	rs61742093-G	1.11	[1.08 -1.14]	cd8s100b	CD8 S100B T cell	6:27274834_T	HIST1H4H	ENSG00000158406	27274834	C	T	0.09372	0.0723899	0.361318	1.00494e+08	1.27569e-31	3.11413e-30	6.8962e-08	0.99449	Imputed	4
6	rs56114371	rs13218875	0.880226	TT/CC	Transcriptome-wide association study of HIV-1 acquisition identifies <i>HERC1</i> as a susceptibility gene.	HIV-1 susceptibility	OR2B2 - OR2W6P	2e-07	rs13218875-?	NA		cd8s100b	CD8 S100B T cell	6:27274834_T	HIST1H4H	ENSG00000158406	27274834	C	T	0.09372	0.0723899	0.361318	1.00494e+08	1.27569e-31	3.11413e-30	6.8962e-08	0.99449	Imputed	4
6	rs56114371	rs13197574	0.863467	TC/CT	High-Density Genetic Mapping Identifies New Susceptibility Variants in Sarcoidosis Phenotypes and Shows Genomic-driven Phenotypic Differences.	Sarcoidosis (Lofgren's syndrome vs non-Lofgren's syndrome)	ZSCAN16-AS1, ZSCAN12P1	3e-17	rs13197574-G	NA		cd8s100b	CD8 S100B T cell	6:27274834_T	HIST1H4H	ENSG00000158406	27274834	C	T	0.09372	0.0723899	0.361318	1.00494e+08	1.27569e-31	3.11413e-30	6.8962e-08	0.99449	Imputed	4
17	rs56194509	rs56328224	0.978438	GT/TC	Genetic risk factors and COVID-19 severity in Brazil: results from BRACOVID study.	COVID-19 severity	PLEKHM1 - LRRC37A4P	1e-10	rs56328224-?	0.0895	[0.062-0.117] unit increase	cd4nc	CD4 Naive/Central memory T cell	17:43844559_G	RP11-798G7.5	ENSG00000131484	43844559	T	G	0.22504	0.202248	-0.383053	2.18284e+08	1.12977e-35	1.29104e-34	2.11198e-07	0.99003	Imputed	3
17	rs56194509	rs365825	0.989367	GG/TA	Detection and interpretation of shared genetic influences on 42 human traits.	Parkinson's disease	LINC02210, LINC02210, LINC02210-CRHR1	4e-32	rs365825-?	1.2722646	[1.22-1.33]	cd4nc	CD4 Naive/Central memory T cell	17:43844559_G	RP11-798G7.5	ENSG00000131484	43844559	T	G	0.22504	0.202248	-0.383053	2.18284e+08	1.12977e-35	1.29104e-34	2.11198e-07	0.99003	Imputed	3
17	rs56194509	rs2942168	1	GA/TG	Imputation of sequence variants for identification of genetic risks for Parkinson's disease: a meta-analysis of genome-wide association studies.	Parkinson's disease	LINC02210, LINC02210, LINC02210-CRHR1	1e-28	rs2942168-G	1.27	[1.23-1.31]	cd4nc	CD4 Naive/Central memory T cell	17:43844559_G	RP11-798G7.5	ENSG00000131484	43844559	T	G	0.22504	0.202248	-0.383053	2.18284e+08	1.12977e-35	1.29104e-34	2.11198e-07	0.99003	Imputed	3
17	rs56194509	rs393152	0.989367	GG/TA	Genome-wide association study reveals genetic risk underlying Parkinson's disease.	Parkinson's disease	LINC02210, LINC02210, LINC02210-CRHR1	2e-16	rs393152-A	1.3	[NR]	cd4nc	CD4 Naive/Central memory T cell	17:43844559_G	RP11-798G7.5	ENSG00000131484	43844559	T	G	0.22504	0.202248	-0.383053	2.18284e+08	1.12977e-35	1.29104e-34	2.11198e-07	0.99003	Imputed	3
17	rs56194509	rs61667602	0.994621	GC/TT	A first update on mapping the human genetic architecture of COVID-19.	COVID-19 (hospitalized vs population)	LINC02210-CRHR1	4e-12	rs61667602-C	0.91	[0.89-0.94]	cd4nc	CD4 Naive/Central memory T cell	17:43844559_G	RP11-798G7.5	ENSG00000131484	43844559	T	G	0.22504	0.202248	-0.383053	2.18284e+08	1.12977e-35	1.29104e-34	2.11198e-07	0.99003	Imputed	3
17	rs56194509	rs61667602	0.994621	GC/TT	A first update on mapping the human genetic architecture of COVID-19.	COVID-19 (critical illness vs population)	LINC02210-CRHR1	6e-08	rs61667602-C	0.89	[0.85-0.93]	cd4nc	CD4 Naive/Central memory T cell	17:43844559_G	RP11-798G7.5	ENSG00000131484	43844559	T	G	0.22504	0.202248	-0.383053	2.18284e+08	1.12977e-35	1.29104e-34	2.11198e-07	0.99003	Imputed	3
17	rs56194509	rs61667602	0.994621	GC/TT	Genetic risk factors and COVID-19 severity in Brazil: results from BRACOVID study.	COVID-19 severity	LINC02210-CRHR1	5e-13	rs61667602-?	0.0972	[0.071-0.124] unit decrease	cd4nc	CD4 Naive/Central memory T cell	17:43844559_G	RP11-798G7.5	ENSG00000131484	43844559	T	G	0.22504	0.202248	-0.383053	2.18284e+08	1.12977e-35	1.29104e-34	2.11198e-07	0.99003	Imputed	3
17	rs56194509	rs12185268	1	GG/TA	Web-based genome-wide association study identifies two novel loci and a substantial genetic component for Parkinson's disease.	Parkinson's disease	MAPT-AS1, SPPL2C	3e-14	rs12185268-A	1.3	[1.22-1.39]	cd4nc	CD4 Naive/Central memory T cell	17:43844559_G	RP11-798G7.5	ENSG00000131484	43844559	T	G	0.22504	0.202248	-0.383053	2.18284e+08	1.12977e-35	1.29104e-34	2.11198e-07	0.99003	Imputed	3
17	rs56194509	rs12373142	1	GG/TC	A Systematic Analysis of Protein-altering Exonic Variants in Chronic Obstructive Pulmonary Disease.	Chronic obstructive pulmonary disease	MAPT-AS1, SPPL2C	2e-10	rs12373142-G	1.08	[1.05 -1.1]	cd4nc	CD4 Naive/Central memory T cell	17:43844559_G	RP11-798G7.5	ENSG00000131484	43844559	T	G	0.22504	0.202248	-0.383053	2.18284e+08	1.12977e-35	1.29104e-34	2.11198e-07	0.99003	Imputed	3
17	rs56194509	rs12373142	1	GG/TC	Genetic landscape of chronic obstructive pulmonary disease identifies heterogeneous cell-type and phenotype associations.	Chronic obstructive pulmonary disease	MAPT-AS1, SPPL2C	1e-09	rs12373142-G	1.08	[1.05-1.10]	cd4nc	CD4 Naive/Central memory T cell	17:43844559_G	RP11-798G7.5	ENSG00000131484	43844559	T	G	0.22504	0.202248	-0.383053	2.18284e+08	1.12977e-35	1.29104e-34	2.11198e-07	0.99003	Imputed	3
17	rs56194509	rs17769552	0.957435	GA/TG	Genetic risk factors and COVID-19 severity in Brazil: results from BRACOVID study.	COVID-19 severity	MAPT-AS1	2e-12	rs17769552-?	0.0972	[0.07-0.124] unit increase	cd4nc	CD4 Naive/Central memory T cell	17:43844559_G	RP11-798G7.5	ENSG00000131484	43844559	T	G	0.22504	0.202248	-0.383053	2.18284e+08	1.12977e-35	1.29104e-34	2.11198e-07	0.99003	Imputed	3
17	rs56194509	rs17649553	0.994621	GT/TC	A meta-analysis of genome-wide association studies identifies 17 new Parkinson's disease risk loci.	Parkinson's disease	MAPT	1e-68	rs17649553-C	1.2820514	[1.25-1.32]	cd4nc	CD4 Naive/Central memory T cell	17:43844559_G	RP11-798G7.5	ENSG00000131484	43844559	T	G	0.22504	0.202248	-0.383053	2.18284e+08	1.12977e-35	1.29104e-34	2.11198e-07	0.99003	Imputed	3
17	rs56194509	rs17649553	0.994621	GT/TC	Large-scale meta-analysis of genome-wide association data identifies six new risk loci for Parkinson's disease.	Parkinson's disease	MAPT	2e-48	rs17649553-C	1.3	[1.27-1.34]	cd4nc	CD4 Naive/Central memory T cell	17:43844559_G	RP11-798G7.5	ENSG00000131484	43844559	T	G	0.22504	0.202248	-0.383053	2.18284e+08	1.12977e-35	1.29104e-34	2.11198e-07	0.99003	Imputed	3
17	rs56194509	rs17564829	1	GC/TT	Dense fine-mapping study identifies new susceptibility loci for primary biliary cirrhosis.	Primary biliary cirrhosis	MAPT	2e-09	rs17564829-G	1.25	[1.16-1.35]	cd4nc	CD4 Naive/Central memory T cell	17:43844559_G	RP11-798G7.5	ENSG00000131484	43844559	T	G	0.22504	0.202248	-0.383053	2.18284e+08	1.12977e-35	1.29104e-34	2.11198e-07	0.99003	Imputed	3
17	rs56194509	rs63750417	0.994621	GT/TC	GWAS and meta-analysis identifies 49 genetic variants underlying critical COVID-19.	COVID-19 (hospitalized covid vs population)		1e-18	rs63750417-T	0.91	[0.89-0.93]	cd4nc	CD4 Naive/Central memory T cell	17:43844559_G	RP11-798G7.5	ENSG00000131484	43844559	T	G	0.22504	0.202248	-0.383053	2.18284e+08	1.12977e-35	1.29104e-34	2.11198e-07	0.99003	Imputed	3
17	rs56194509	rs112572874	0.994621	GG/TA	Genetic risk factors and COVID-19 severity in Brazil: results from BRACOVID study.	COVID-19 severity	MAPT	2e-12	rs112572874-?	0.0966	[0.07-0.123] unit decrease	cd4nc	CD4 Naive/Central memory T cell	17:43844559_G	RP11-798G7.5	ENSG00000131484	43844559	T	G	0.22504	0.202248	-0.383053	2.18284e+08	1.12977e-35	1.29104e-34	2.11198e-07	0.99003	Imputed	3
17	rs56194509	rs1052553	0.989279	GG/TA	Fine mapping of type 1 diabetes susceptibility loci and evidence for colocalization of causal variants with lymphoid gene enhancers.	Type 1 diabetes	MAPT	8e-08	rs1052553-A	1.1235955		cd4nc	CD4 Naive/Central memory T cell	17:43844559_G	RP11-798G7.5	ENSG00000131484	43844559	T	G	0.22504	0.202248	-0.383053	2.18284e+08	1.12977e-35	1.29104e-34	2.11198e-07	0.99003	Imputed	3
17	rs56194509	rs1052553	0.989279	GG/TA	Fine-mapping, trans-ancestral and genomic analyses identify causal variants, cells, genes and drug targets for type 1 diabetes.	Type 1 diabetes	MAPT	2e-15	rs1052553-G	0.879		cd4nc	CD4 Naive/Central memory T cell	17:43844559_G	RP11-798G7.5	ENSG00000131484	43844559	T	G	0.22504	0.202248	-0.383053	2.18284e+08	1.12977e-35	1.29104e-34	2.11198e-07	0.99003	Imputed	3
17	rs56194509	rs1052553	0.989279	GG/TA	Fine-mapping, trans-ancestral and genomic analyses identify causal variants, cells, genes and drug targets for type 1 diabetes.	Type 1 diabetes	MAPT	2e-15	rs1052553-G	0.879		cd4nc	CD4 Naive/Central memory T cell	17:43844559_G	RP11-798G7.5	ENSG00000131484	43844559	T	G	0.22504	0.202248	-0.383053	2.18284e+08	1.12977e-35	1.29104e-34	2.11198e-07	0.99003	Imputed	3
17	rs56194509	rs8070723	0.994621	GG/TA	Dissection of the genetics of Parkinson's disease identifies an additional association 5' of SNCA and multiple associated haplotypes at 17q21.	Parkinson's disease	MAPT	7e-12	rs8070723-?	1.3	[1.19-1.43]	cd4nc	CD4 Naive/Central memory T cell	17:43844559_G	RP11-798G7.5	ENSG00000131484	43844559	T	G	0.22504	0.202248	-0.383053	2.18284e+08	1.12977e-35	1.29104e-34	2.11198e-07	0.99003	Imputed	3
17	rs56194509	rs8080583	0.96334	GA/TC	GWAS and meta-analysis identifies 49 genetic variants underlying critical COVID-19.	COVID-19 (critical illness vs population)	KANSL1	2e-16	rs8080583-A	0.89	[0.86-0.91]	cd4nc	CD4 Naive/Central memory T cell	17:43844559_G	RP11-798G7.5	ENSG00000131484	43844559	T	G	0.22504	0.202248	-0.383053	2.18284e+08	1.12977e-35	1.29104e-34	2.11198e-07	0.99003	Imputed	3
17	rs56194509	rs73984689	0.994621	GA/TG	Genetic risk factors and COVID-19 severity in Brazil: results from BRACOVID study.	COVID-19 severity	KANSL1	2e-12	rs73984689-?	0.0963	[0.07-0.123] unit increase	cd4nc	CD4 Naive/Central memory T cell	17:43844559_G	RP11-798G7.5	ENSG00000131484	43844559	T	G	0.22504	0.202248	-0.383053	2.18284e+08	1.12977e-35	1.29104e-34	2.11198e-07	0.99003	Imputed	3
17	rs56194509	rs17577094	0.994621	GG/TA	Genome-wide mapping of IBD segments in an Ashkenazi PD cohort identifies associated haplotypes.	Parkinson's disease	KANSL1	8e-09	rs17577094-?	1.56	[1.39-1.79]	cd4nc	CD4 Naive/Central memory T cell	17:43844559_G	RP11-798G7.5	ENSG00000131484	43844559	T	G	0.22504	0.202248	-0.383053	2.18284e+08	1.12977e-35	1.29104e-34	2.11198e-07	0.99003	Imputed	3
17	rs56194509	rs1819040	0.989367	GA/TT	Mapping the human genetic architecture of COVID-19.	COVID-19 (hospitalized vs population)	KANSL1	2e-10	rs1819040-A	0.8790179	[0.8448494104431585-0.9145683076087429]	cd4nc	CD4 Naive/Central memory T cell	17:43844559_G	RP11-798G7.5	ENSG00000131484	43844559	T	G	0.22504	0.202248	-0.383053	2.18284e+08	1.12977e-35	1.29104e-34	2.11198e-07	0.99003	Imputed	3
17	rs56194509	rs1819040	0.989367	GA/TT	Mapping the human genetic architecture of COVID-19.	SARS-CoV-2 infection	KANSL1	5e-06	rs1819040-A	0.95716834	[0.9393376873334204-0.9753374551691557]	cd4nc	CD4 Naive/Central memory T cell	17:43844559_G	RP11-798G7.5	ENSG00000131484	43844559	T	G	0.22504	0.202248	-0.383053	2.18284e+08	1.12977e-35	1.29104e-34	2.11198e-07	0.99003	Imputed	3
17	rs56194509	rs1819040	0.989367	GA/TT	Detailed stratified GWAS analysis for severe COVID-19 in four European populations.	COVID-19 with respiratory failure	KANSL1	3e-11	rs1819040-A	0.87616575	[0.8426496554068705-0.9110149238711438]	cd4nc	CD4 Naive/Central memory T cell	17:43844559_G	RP11-798G7.5	ENSG00000131484	43844559	T	G	0.22504	0.202248	-0.383053	2.18284e+08	1.12977e-35	1.29104e-34	2.11198e-07	0.99003	Imputed	3
17	rs56194509	rs2732631	0.969794	GT/TG	Genetic risk factors and COVID-19 severity in Brazil: results from BRACOVID study.	COVID-19 severity	KANSL1	2e-10	rs2732631-?	0.1002	[0.069-0.131] unit increase	cd4nc	CD4 Naive/Central memory T cell	17:43844559_G	RP11-798G7.5	ENSG00000131484	43844559	T	G	0.22504	0.202248	-0.383053	2.18284e+08	1.12977e-35	1.29104e-34	2.11198e-07	0.99003	Imputed	3
17	rs56194509	rs199533	0.869129	GA/TG	Genome-wide association study reveals genetic risk underlying Parkinson's disease.	Parkinson's disease	NSF	1e-14	rs199533-C	1.28	[NR]	cd4nc	CD4 Naive/Central memory T cell	17:43844559_G	RP11-798G7.5	ENSG00000131484	43844559	T	G	0.22504	0.202248	-0.383053	2.18284e+08	1.12977e-35	1.29104e-34	2.11198e-07	0.99003	Imputed	3
17	rs56194509	rs199533	0.869129	GA/TG	Common genetic variation in the HLA region is associated with late-onset sporadic Parkinson's disease.	Parkinson's disease	NSF	1e-06	rs199533-C	1.35	[1.19-1.52]	cd4nc	CD4 Naive/Central memory T cell	17:43844559_G	RP11-798G7.5	ENSG00000131484	43844559	T	G	0.22504	0.202248	-0.383053	2.18284e+08	1.12977e-35	1.29104e-34	2.11198e-07	0.99003	Imputed	3
17	rs56194509	rs199533	0.869129	GA/TG	Multi-ancestry and multi-trait genome-wide association meta-analyses inform clinical risk prediction for systemic lupus erythematosus.	Systemic lupus erythematosus (MTAG)	NSF	1e-08	rs199533-G	0.066	[0.043-0.089] unit increase	cd4nc	CD4 Naive/Central memory T cell	17:43844559_G	RP11-798G7.5	ENSG00000131484	43844559	T	G	0.22504	0.202248	-0.383053	2.18284e+08	1.12977e-35	1.29104e-34	2.11198e-07	0.99003	Imputed	3
17	rs56194509	rs199525	0.828509	GG/TT	Genetic risk factors and COVID-19 severity in Brazil: results from BRACOVID study.	COVID-19 severity	WNT3	9e-11	rs199525-?	0.0909	[0.063-0.118] unit decrease	cd4nc	CD4 Naive/Central memory T cell	17:43844559_G	RP11-798G7.5	ENSG00000131484	43844559	T	G	0.22504	0.202248	-0.383053	2.18284e+08	1.12977e-35	1.29104e-34	2.11198e-07	0.99003	Imputed	3
17	rs56194509	rs199515	0.814391	GG/TC	Meta-analysis of Parkinson's disease: identification of a novel locus, RIT2.	Parkinson's disease	WNT3	3e-17	rs199515-?	1.32	[NR]	cd4nc	CD4 Naive/Central memory T cell	17:43844559_G	RP11-798G7.5	ENSG00000131484	43844559	T	G	0.22504	0.202248	-0.383053	2.18284e+08	1.12977e-35	1.29104e-34	2.11198e-07	0.99003	Imputed	3
17	rs56194509	rs199515	0.814391	GG/TC	New insights into the genetic etiology of Alzheimer's disease and related dementias.	Alzheimer's disease	WNT3	9e-13	rs199515-G	0.94	[0.93-0.96]	cd4nc	CD4 Naive/Central memory T cell	17:43844559_G	RP11-798G7.5	ENSG00000131484	43844559	T	G	0.22504	0.202248	-0.383053	2.18284e+08	1.12977e-35	1.29104e-34	2.11198e-07	0.99003	Imputed	3
17	rs56194509	rs199515	0.814391	GG/TC	The first genome-wide association study in the Argentinian and Chilean populations identifies shared genetics with Europeans in Alzheimer's disease.	Alzheimer's disease	WNT3	7e-09	rs199515-G	0.94	[0.93-0.96]	cd4nc	CD4 Naive/Central memory T cell	17:43844559_G	RP11-798G7.5	ENSG00000131484	43844559	T	G	0.22504	0.202248	-0.383053	2.18284e+08	1.12977e-35	1.29104e-34	2.11198e-07	0.99003	Imputed	3
17	rs56194509	rs415430	0.809743	GC/TT	Genome-wide association study identifies candidate genes for Parkinson's disease in an Ashkenazi Jewish population.	Parkinson's disease	WNT3	7e-07	rs415430-T	NA		cd4nc	CD4 Naive/Central memory T cell	17:43844559_G	RP11-798G7.5	ENSG00000131484	43844559	T	G	0.22504	0.202248	-0.383053	2.18284e+08	1.12977e-35	1.29104e-34	2.11198e-07	0.99003	Imputed	3
17	rs56214516	rs113434679	0.939608	CA/AC	Gene-Based Analysis Reveals Sex-Specific Genetic Risk Factors of COPD.	Chronic obstructive pulmonary disease	KANSL1	3e-08	rs113434679-A	1.11	[1.07-1.15]	cd8nc	CD8 Naive/Central memory T cell	17:43836953_C	RP11-669E14.6	ENSG00000262372	43836953	A	C	0.20367	0.175839	-0.296467	2.04618e+08	2.25064e-21	2.58624e-19	3.10046e-09	0.95448	Imputed	4
17	rs56214516	rs113434679	0.939608	CA/AC	The Genetic Architecture of Parkinson Disease in Spain: Characterizing Population-Specific Risk, Differential Haplotype Structures, and Providing Etiologic Insight.	Parkinson's disease	KANSL1	9e-13	rs113434679-A	0.311323	[0.23-0.4] unit decrease	cd8nc	CD8 Naive/Central memory T cell	17:43836953_C	RP11-669E14.6	ENSG00000262372	43836953	A	C	0.20367	0.175839	-0.296467	2.04618e+08	2.25064e-21	2.58624e-19	3.10046e-09	0.95448	Imputed	4
10	rs56272992	rs58854276	0.836587	CG/TA	Common and rare variant association analyses in amyotrophic lateral sclerosis identify 15 risk loci with distinct genetic architectures and neuron-specific biology.	Amyotrophic lateral sclerosis	ACSL5	7e-10	rs58854276-A	0.06	[0.04-0.08] unit increase	cd8et	CD8 Effector memory	10:114109551_C	ACSL5	ENSG00000197142	114109551	T	C	0.39399	0.38069	-0.145396	1.80775e+08	4.76716e-06	0.00143488	0.0139297	0.97769	Imputed	1
17	rs56290582	rs56328224	0.978438	TT/CC	Genetic risk factors and COVID-19 severity in Brazil: results from BRACOVID study.	COVID-19 severity	PLEKHM1 - LRRC37A4P	1e-10	rs56328224-?	0.0895	[0.062-0.117] unit increase	cd4sox4	CD4 SOX4 T cell	17:43788371_T	KANSL1-AS1	ENSG00000214401	43788371	C	T	0.22799	0.205574	-0.180376	1.23826e+08	1.05854e-07	1.35547e-07	3.16365e-06	0.99639	Imputed	4
17	rs56290582	rs365825	0.989367	TG/CA	Detection and interpretation of shared genetic influences on 42 human traits.	Parkinson's disease	LINC02210, LINC02210, LINC02210-CRHR1	4e-32	rs365825-?	1.2722646	[1.22-1.33]	cd4sox4	CD4 SOX4 T cell	17:43788371_T	KANSL1-AS1	ENSG00000214401	43788371	C	T	0.22799	0.205574	-0.180376	1.23826e+08	1.05854e-07	1.35547e-07	3.16365e-06	0.99639	Imputed	4
17	rs56290582	rs2942168	1	TA/CG	Imputation of sequence variants for identification of genetic risks for Parkinson's disease: a meta-analysis of genome-wide association studies.	Parkinson's disease	LINC02210, LINC02210, LINC02210-CRHR1	1e-28	rs2942168-G	1.27	[1.23-1.31]	cd4sox4	CD4 SOX4 T cell	17:43788371_T	KANSL1-AS1	ENSG00000214401	43788371	C	T	0.22799	0.205574	-0.180376	1.23826e+08	1.05854e-07	1.35547e-07	3.16365e-06	0.99639	Imputed	4
17	rs56290582	rs393152	0.989367	TG/CA	Genome-wide association study reveals genetic risk underlying Parkinson's disease.	Parkinson's disease	LINC02210, LINC02210, LINC02210-CRHR1	2e-16	rs393152-A	1.3	[NR]	cd4sox4	CD4 SOX4 T cell	17:43788371_T	KANSL1-AS1	ENSG00000214401	43788371	C	T	0.22799	0.205574	-0.180376	1.23826e+08	1.05854e-07	1.35547e-07	3.16365e-06	0.99639	Imputed	4
17	rs56290582	rs61667602	0.994621	TC/CT	A first update on mapping the human genetic architecture of COVID-19.	COVID-19 (hospitalized vs population)	LINC02210-CRHR1	4e-12	rs61667602-C	0.91	[0.89-0.94]	cd4sox4	CD4 SOX4 T cell	17:43788371_T	KANSL1-AS1	ENSG00000214401	43788371	C	T	0.22799	0.205574	-0.180376	1.23826e+08	1.05854e-07	1.35547e-07	3.16365e-06	0.99639	Imputed	4
17	rs56290582	rs61667602	0.994621	TC/CT	A first update on mapping the human genetic architecture of COVID-19.	COVID-19 (critical illness vs population)	LINC02210-CRHR1	6e-08	rs61667602-C	0.89	[0.85-0.93]	cd4sox4	CD4 SOX4 T cell	17:43788371_T	KANSL1-AS1	ENSG00000214401	43788371	C	T	0.22799	0.205574	-0.180376	1.23826e+08	1.05854e-07	1.35547e-07	3.16365e-06	0.99639	Imputed	4
17	rs56290582	rs61667602	0.994621	TC/CT	Genetic risk factors and COVID-19 severity in Brazil: results from BRACOVID study.	COVID-19 severity	LINC02210-CRHR1	5e-13	rs61667602-?	0.0972	[0.071-0.124] unit decrease	cd4sox4	CD4 SOX4 T cell	17:43788371_T	KANSL1-AS1	ENSG00000214401	43788371	C	T	0.22799	0.205574	-0.180376	1.23826e+08	1.05854e-07	1.35547e-07	3.16365e-06	0.99639	Imputed	4
17	rs56290582	rs12185268	1	TG/CA	Web-based genome-wide association study identifies two novel loci and a substantial genetic component for Parkinson's disease.	Parkinson's disease	MAPT-AS1, SPPL2C	3e-14	rs12185268-A	1.3	[1.22-1.39]	cd4sox4	CD4 SOX4 T cell	17:43788371_T	KANSL1-AS1	ENSG00000214401	43788371	C	T	0.22799	0.205574	-0.180376	1.23826e+08	1.05854e-07	1.35547e-07	3.16365e-06	0.99639	Imputed	4
17	rs56290582	rs12373142	1	TG/CC	A Systematic Analysis of Protein-altering Exonic Variants in Chronic Obstructive Pulmonary Disease.	Chronic obstructive pulmonary disease	MAPT-AS1, SPPL2C	2e-10	rs12373142-G	1.08	[1.05 -1.1]	cd4sox4	CD4 SOX4 T cell	17:43788371_T	KANSL1-AS1	ENSG00000214401	43788371	C	T	0.22799	0.205574	-0.180376	1.23826e+08	1.05854e-07	1.35547e-07	3.16365e-06	0.99639	Imputed	4
17	rs56290582	rs12373142	1	TG/CC	Genetic landscape of chronic obstructive pulmonary disease identifies heterogeneous cell-type and phenotype associations.	Chronic obstructive pulmonary disease	MAPT-AS1, SPPL2C	1e-09	rs12373142-G	1.08	[1.05-1.10]	cd4sox4	CD4 SOX4 T cell	17:43788371_T	KANSL1-AS1	ENSG00000214401	43788371	C	T	0.22799	0.205574	-0.180376	1.23826e+08	1.05854e-07	1.35547e-07	3.16365e-06	0.99639	Imputed	4
17	rs56290582	rs17769552	0.957435	TA/CG	Genetic risk factors and COVID-19 severity in Brazil: results from BRACOVID study.	COVID-19 severity	MAPT-AS1	2e-12	rs17769552-?	0.0972	[0.07-0.124] unit increase	cd4sox4	CD4 SOX4 T cell	17:43788371_T	KANSL1-AS1	ENSG00000214401	43788371	C	T	0.22799	0.205574	-0.180376	1.23826e+08	1.05854e-07	1.35547e-07	3.16365e-06	0.99639	Imputed	4
17	rs56290582	rs17649553	0.994621	TT/CC	A meta-analysis of genome-wide association studies identifies 17 new Parkinson's disease risk loci.	Parkinson's disease	MAPT	1e-68	rs17649553-C	1.2820514	[1.25-1.32]	cd4sox4	CD4 SOX4 T cell	17:43788371_T	KANSL1-AS1	ENSG00000214401	43788371	C	T	0.22799	0.205574	-0.180376	1.23826e+08	1.05854e-07	1.35547e-07	3.16365e-06	0.99639	Imputed	4
17	rs56290582	rs17649553	0.994621	TT/CC	Large-scale meta-analysis of genome-wide association data identifies six new risk loci for Parkinson's disease.	Parkinson's disease	MAPT	2e-48	rs17649553-C	1.3	[1.27-1.34]	cd4sox4	CD4 SOX4 T cell	17:43788371_T	KANSL1-AS1	ENSG00000214401	43788371	C	T	0.22799	0.205574	-0.180376	1.23826e+08	1.05854e-07	1.35547e-07	3.16365e-06	0.99639	Imputed	4
17	rs56290582	rs17564829	1	TC/CT	Dense fine-mapping study identifies new susceptibility loci for primary biliary cirrhosis.	Primary biliary cirrhosis	MAPT	2e-09	rs17564829-G	1.25	[1.16-1.35]	cd4sox4	CD4 SOX4 T cell	17:43788371_T	KANSL1-AS1	ENSG00000214401	43788371	C	T	0.22799	0.205574	-0.180376	1.23826e+08	1.05854e-07	1.35547e-07	3.16365e-06	0.99639	Imputed	4
17	rs56290582	rs63750417	0.994621	TT/CC	GWAS and meta-analysis identifies 49 genetic variants underlying critical COVID-19.	COVID-19 (hospitalized covid vs population)		1e-18	rs63750417-T	0.91	[0.89-0.93]	cd4sox4	CD4 SOX4 T cell	17:43788371_T	KANSL1-AS1	ENSG00000214401	43788371	C	T	0.22799	0.205574	-0.180376	1.23826e+08	1.05854e-07	1.35547e-07	3.16365e-06	0.99639	Imputed	4
17	rs56290582	rs112572874	0.994621	TG/CA	Genetic risk factors and COVID-19 severity in Brazil: results from BRACOVID study.	COVID-19 severity	MAPT	2e-12	rs112572874-?	0.0966	[0.07-0.123] unit decrease	cd4sox4	CD4 SOX4 T cell	17:43788371_T	KANSL1-AS1	ENSG00000214401	43788371	C	T	0.22799	0.205574	-0.180376	1.23826e+08	1.05854e-07	1.35547e-07	3.16365e-06	0.99639	Imputed	4
17	rs56290582	rs1052553	0.989279	TG/CA	Fine mapping of type 1 diabetes susceptibility loci and evidence for colocalization of causal variants with lymphoid gene enhancers.	Type 1 diabetes	MAPT	8e-08	rs1052553-A	1.1235955		cd4sox4	CD4 SOX4 T cell	17:43788371_T	KANSL1-AS1	ENSG00000214401	43788371	C	T	0.22799	0.205574	-0.180376	1.23826e+08	1.05854e-07	1.35547e-07	3.16365e-06	0.99639	Imputed	4
17	rs56290582	rs1052553	0.989279	TG/CA	Fine-mapping, trans-ancestral and genomic analyses identify causal variants, cells, genes and drug targets for type 1 diabetes.	Type 1 diabetes	MAPT	2e-15	rs1052553-G	0.879		cd4sox4	CD4 SOX4 T cell	17:43788371_T	KANSL1-AS1	ENSG00000214401	43788371	C	T	0.22799	0.205574	-0.180376	1.23826e+08	1.05854e-07	1.35547e-07	3.16365e-06	0.99639	Imputed	4
17	rs56290582	rs1052553	0.989279	TG/CA	Fine-mapping, trans-ancestral and genomic analyses identify causal variants, cells, genes and drug targets for type 1 diabetes.	Type 1 diabetes	MAPT	2e-15	rs1052553-G	0.879		cd4sox4	CD4 SOX4 T cell	17:43788371_T	KANSL1-AS1	ENSG00000214401	43788371	C	T	0.22799	0.205574	-0.180376	1.23826e+08	1.05854e-07	1.35547e-07	3.16365e-06	0.99639	Imputed	4
17	rs56290582	rs8070723	0.994621	TG/CA	Dissection of the genetics of Parkinson's disease identifies an additional association 5' of SNCA and multiple associated haplotypes at 17q21.	Parkinson's disease	MAPT	7e-12	rs8070723-?	1.3	[1.19-1.43]	cd4sox4	CD4 SOX4 T cell	17:43788371_T	KANSL1-AS1	ENSG00000214401	43788371	C	T	0.22799	0.205574	-0.180376	1.23826e+08	1.05854e-07	1.35547e-07	3.16365e-06	0.99639	Imputed	4
17	rs56290582	rs8080583	0.96334	TA/CC	GWAS and meta-analysis identifies 49 genetic variants underlying critical COVID-19.	COVID-19 (critical illness vs population)	KANSL1	2e-16	rs8080583-A	0.89	[0.86-0.91]	cd4sox4	CD4 SOX4 T cell	17:43788371_T	KANSL1-AS1	ENSG00000214401	43788371	C	T	0.22799	0.205574	-0.180376	1.23826e+08	1.05854e-07	1.35547e-07	3.16365e-06	0.99639	Imputed	4
17	rs56290582	rs73984689	0.994621	TA/CG	Genetic risk factors and COVID-19 severity in Brazil: results from BRACOVID study.	COVID-19 severity	KANSL1	2e-12	rs73984689-?	0.0963	[0.07-0.123] unit increase	cd4sox4	CD4 SOX4 T cell	17:43788371_T	KANSL1-AS1	ENSG00000214401	43788371	C	T	0.22799	0.205574	-0.180376	1.23826e+08	1.05854e-07	1.35547e-07	3.16365e-06	0.99639	Imputed	4
17	rs56290582	rs17577094	0.994621	TG/CA	Genome-wide mapping of IBD segments in an Ashkenazi PD cohort identifies associated haplotypes.	Parkinson's disease	KANSL1	8e-09	rs17577094-?	1.56	[1.39-1.79]	cd4sox4	CD4 SOX4 T cell	17:43788371_T	KANSL1-AS1	ENSG00000214401	43788371	C	T	0.22799	0.205574	-0.180376	1.23826e+08	1.05854e-07	1.35547e-07	3.16365e-06	0.99639	Imputed	4
17	rs56290582	rs1819040	0.989367	TA/CT	Mapping the human genetic architecture of COVID-19.	COVID-19 (hospitalized vs population)	KANSL1	2e-10	rs1819040-A	0.8790179	[0.8448494104431585-0.9145683076087429]	cd4sox4	CD4 SOX4 T cell	17:43788371_T	KANSL1-AS1	ENSG00000214401	43788371	C	T	0.22799	0.205574	-0.180376	1.23826e+08	1.05854e-07	1.35547e-07	3.16365e-06	0.99639	Imputed	4
17	rs56290582	rs1819040	0.989367	TA/CT	Mapping the human genetic architecture of COVID-19.	SARS-CoV-2 infection	KANSL1	5e-06	rs1819040-A	0.95716834	[0.9393376873334204-0.9753374551691557]	cd4sox4	CD4 SOX4 T cell	17:43788371_T	KANSL1-AS1	ENSG00000214401	43788371	C	T	0.22799	0.205574	-0.180376	1.23826e+08	1.05854e-07	1.35547e-07	3.16365e-06	0.99639	Imputed	4
17	rs56290582	rs1819040	0.989367	TA/CT	Detailed stratified GWAS analysis for severe COVID-19 in four European populations.	COVID-19 with respiratory failure	KANSL1	3e-11	rs1819040-A	0.87616575	[0.8426496554068705-0.9110149238711438]	cd4sox4	CD4 SOX4 T cell	17:43788371_T	KANSL1-AS1	ENSG00000214401	43788371	C	T	0.22799	0.205574	-0.180376	1.23826e+08	1.05854e-07	1.35547e-07	3.16365e-06	0.99639	Imputed	4
17	rs56290582	rs2732631	0.969794	TT/CG	Genetic risk factors and COVID-19 severity in Brazil: results from BRACOVID study.	COVID-19 severity	KANSL1	2e-10	rs2732631-?	0.1002	[0.069-0.131] unit increase	cd4sox4	CD4 SOX4 T cell	17:43788371_T	KANSL1-AS1	ENSG00000214401	43788371	C	T	0.22799	0.205574	-0.180376	1.23826e+08	1.05854e-07	1.35547e-07	3.16365e-06	0.99639	Imputed	4
17	rs56290582	rs199533	0.869129	TA/CG	Genome-wide association study reveals genetic risk underlying Parkinson's disease.	Parkinson's disease	NSF	1e-14	rs199533-C	1.28	[NR]	cd4sox4	CD4 SOX4 T cell	17:43788371_T	KANSL1-AS1	ENSG00000214401	43788371	C	T	0.22799	0.205574	-0.180376	1.23826e+08	1.05854e-07	1.35547e-07	3.16365e-06	0.99639	Imputed	4
17	rs56290582	rs199533	0.869129	TA/CG	Common genetic variation in the HLA region is associated with late-onset sporadic Parkinson's disease.	Parkinson's disease	NSF	1e-06	rs199533-C	1.35	[1.19-1.52]	cd4sox4	CD4 SOX4 T cell	17:43788371_T	KANSL1-AS1	ENSG00000214401	43788371	C	T	0.22799	0.205574	-0.180376	1.23826e+08	1.05854e-07	1.35547e-07	3.16365e-06	0.99639	Imputed	4
17	rs56290582	rs199533	0.869129	TA/CG	Multi-ancestry and multi-trait genome-wide association meta-analyses inform clinical risk prediction for systemic lupus erythematosus.	Systemic lupus erythematosus (MTAG)	NSF	1e-08	rs199533-G	0.066	[0.043-0.089] unit increase	cd4sox4	CD4 SOX4 T cell	17:43788371_T	KANSL1-AS1	ENSG00000214401	43788371	C	T	0.22799	0.205574	-0.180376	1.23826e+08	1.05854e-07	1.35547e-07	3.16365e-06	0.99639	Imputed	4
17	rs56290582	rs199525	0.828509	TG/CT	Genetic risk factors and COVID-19 severity in Brazil: results from BRACOVID study.	COVID-19 severity	WNT3	9e-11	rs199525-?	0.0909	[0.063-0.118] unit decrease	cd4sox4	CD4 SOX4 T cell	17:43788371_T	KANSL1-AS1	ENSG00000214401	43788371	C	T	0.22799	0.205574	-0.180376	1.23826e+08	1.05854e-07	1.35547e-07	3.16365e-06	0.99639	Imputed	4
17	rs56290582	rs199515	0.814391	TG/CC	Meta-analysis of Parkinson's disease: identification of a novel locus, RIT2.	Parkinson's disease	WNT3	3e-17	rs199515-?	1.32	[NR]	cd4sox4	CD4 SOX4 T cell	17:43788371_T	KANSL1-AS1	ENSG00000214401	43788371	C	T	0.22799	0.205574	-0.180376	1.23826e+08	1.05854e-07	1.35547e-07	3.16365e-06	0.99639	Imputed	4
17	rs56290582	rs199515	0.814391	TG/CC	New insights into the genetic etiology of Alzheimer's disease and related dementias.	Alzheimer's disease	WNT3	9e-13	rs199515-G	0.94	[0.93-0.96]	cd4sox4	CD4 SOX4 T cell	17:43788371_T	KANSL1-AS1	ENSG00000214401	43788371	C	T	0.22799	0.205574	-0.180376	1.23826e+08	1.05854e-07	1.35547e-07	3.16365e-06	0.99639	Imputed	4
17	rs56290582	rs199515	0.814391	TG/CC	The first genome-wide association study in the Argentinian and Chilean populations identifies shared genetics with Europeans in Alzheimer's disease.	Alzheimer's disease	WNT3	7e-09	rs199515-G	0.94	[0.93-0.96]	cd4sox4	CD4 SOX4 T cell	17:43788371_T	KANSL1-AS1	ENSG00000214401	43788371	C	T	0.22799	0.205574	-0.180376	1.23826e+08	1.05854e-07	1.35547e-07	3.16365e-06	0.99639	Imputed	4
17	rs56290582	rs415430	0.809743	TC/CT	Genome-wide association study identifies candidate genes for Parkinson's disease in an Ashkenazi Jewish population.	Parkinson's disease	WNT3	7e-07	rs415430-T	NA		cd4sox4	CD4 SOX4 T cell	17:43788371_T	KANSL1-AS1	ENSG00000214401	43788371	C	T	0.22799	0.205574	-0.180376	1.23826e+08	1.05854e-07	1.35547e-07	3.16365e-06	0.99639	Imputed	4
17	rs56301633	rs56328224	0.973092	AT/GC	Genetic risk factors and COVID-19 severity in Brazil: results from BRACOVID study.	COVID-19 severity	PLEKHM1 - LRRC37A4P	1e-10	rs56328224-?	0.0895	[0.062-0.117] unit increase	nk	Natural Killer Cell	17:44077850_A	RP11-669E14.6	ENSG00000262372	44077850	G	A	0.22522	0.202664	0.239154	1.20082e+08	3.07158e-14	1.56944e-11	2.39428e-06	0.98455	Imputed	1
17	rs56301633	rs365825	0.984003	AG/GA	Detection and interpretation of shared genetic influences on 42 human traits.	Parkinson's disease	LINC02210, LINC02210, LINC02210-CRHR1	4e-32	rs365825-?	1.2722646	[1.22-1.33]	nk	Natural Killer Cell	17:44077850_A	RP11-669E14.6	ENSG00000262372	44077850	G	A	0.22522	0.202664	0.239154	1.20082e+08	3.07158e-14	1.56944e-11	2.39428e-06	0.98455	Imputed	1
17	rs56301633	rs2942168	0.994621	AA/GG	Imputation of sequence variants for identification of genetic risks for Parkinson's disease: a meta-analysis of genome-wide association studies.	Parkinson's disease	LINC02210, LINC02210, LINC02210-CRHR1	1e-28	rs2942168-G	1.27	[1.23-1.31]	nk	Natural Killer Cell	17:44077850_A	RP11-669E14.6	ENSG00000262372	44077850	G	A	0.22522	0.202664	0.239154	1.20082e+08	3.07158e-14	1.56944e-11	2.39428e-06	0.98455	Imputed	1
17	rs56301633	rs393152	0.984003	AG/GA	Genome-wide association study reveals genetic risk underlying Parkinson's disease.	Parkinson's disease	LINC02210, LINC02210, LINC02210-CRHR1	2e-16	rs393152-A	1.3	[NR]	nk	Natural Killer Cell	17:44077850_A	RP11-669E14.6	ENSG00000262372	44077850	G	A	0.22522	0.202664	0.239154	1.20082e+08	3.07158e-14	1.56944e-11	2.39428e-06	0.98455	Imputed	1
17	rs56301633	rs61667602	0.989236	AC/GT	A first update on mapping the human genetic architecture of COVID-19.	COVID-19 (hospitalized vs population)	LINC02210-CRHR1	4e-12	rs61667602-C	0.91	[0.89-0.94]	nk	Natural Killer Cell	17:44077850_A	RP11-669E14.6	ENSG00000262372	44077850	G	A	0.22522	0.202664	0.239154	1.20082e+08	3.07158e-14	1.56944e-11	2.39428e-06	0.98455	Imputed	1
17	rs56301633	rs61667602	0.989236	AC/GT	A first update on mapping the human genetic architecture of COVID-19.	COVID-19 (critical illness vs population)	LINC02210-CRHR1	6e-08	rs61667602-C	0.89	[0.85-0.93]	nk	Natural Killer Cell	17:44077850_A	RP11-669E14.6	ENSG00000262372	44077850	G	A	0.22522	0.202664	0.239154	1.20082e+08	3.07158e-14	1.56944e-11	2.39428e-06	0.98455	Imputed	1
17	rs56301633	rs61667602	0.989236	AC/GT	Genetic risk factors and COVID-19 severity in Brazil: results from BRACOVID study.	COVID-19 severity	LINC02210-CRHR1	5e-13	rs61667602-?	0.0972	[0.071-0.124] unit decrease	nk	Natural Killer Cell	17:44077850_A	RP11-669E14.6	ENSG00000262372	44077850	G	A	0.22522	0.202664	0.239154	1.20082e+08	3.07158e-14	1.56944e-11	2.39428e-06	0.98455	Imputed	1
17	rs56301633	rs12185268	0.994621	AG/GA	Web-based genome-wide association study identifies two novel loci and a substantial genetic component for Parkinson's disease.	Parkinson's disease	MAPT-AS1, SPPL2C	3e-14	rs12185268-A	1.3	[1.22-1.39]	nk	Natural Killer Cell	17:44077850_A	RP11-669E14.6	ENSG00000262372	44077850	G	A	0.22522	0.202664	0.239154	1.20082e+08	3.07158e-14	1.56944e-11	2.39428e-06	0.98455	Imputed	1
17	rs56301633	rs12373142	0.994621	AG/GC	A Systematic Analysis of Protein-altering Exonic Variants in Chronic Obstructive Pulmonary Disease.	Chronic obstructive pulmonary disease	MAPT-AS1, SPPL2C	2e-10	rs12373142-G	1.08	[1.05 -1.1]	nk	Natural Killer Cell	17:44077850_A	RP11-669E14.6	ENSG00000262372	44077850	G	A	0.22522	0.202664	0.239154	1.20082e+08	3.07158e-14	1.56944e-11	2.39428e-06	0.98455	Imputed	1
17	rs56301633	rs12373142	0.994621	AG/GC	Genetic landscape of chronic obstructive pulmonary disease identifies heterogeneous cell-type and phenotype associations.	Chronic obstructive pulmonary disease	MAPT-AS1, SPPL2C	1e-09	rs12373142-G	1.08	[1.05-1.10]	nk	Natural Killer Cell	17:44077850_A	RP11-669E14.6	ENSG00000262372	44077850	G	A	0.22522	0.202664	0.239154	1.20082e+08	3.07158e-14	1.56944e-11	2.39428e-06	0.98455	Imputed	1
17	rs56301633	rs17769552	0.952271	AA/GG	Genetic risk factors and COVID-19 severity in Brazil: results from BRACOVID study.	COVID-19 severity	MAPT-AS1	2e-12	rs17769552-?	0.0972	[0.07-0.124] unit increase	nk	Natural Killer Cell	17:44077850_A	RP11-669E14.6	ENSG00000262372	44077850	G	A	0.22522	0.202664	0.239154	1.20082e+08	3.07158e-14	1.56944e-11	2.39428e-06	0.98455	Imputed	1
17	rs56301633	rs17649553	0.989236	AT/GC	A meta-analysis of genome-wide association studies identifies 17 new Parkinson's disease risk loci.	Parkinson's disease	MAPT	1e-68	rs17649553-C	1.2820514	[1.25-1.32]	nk	Natural Killer Cell	17:44077850_A	RP11-669E14.6	ENSG00000262372	44077850	G	A	0.22522	0.202664	0.239154	1.20082e+08	3.07158e-14	1.56944e-11	2.39428e-06	0.98455	Imputed	1
17	rs56301633	rs17649553	0.989236	AT/GC	Large-scale meta-analysis of genome-wide association data identifies six new risk loci for Parkinson's disease.	Parkinson's disease	MAPT	2e-48	rs17649553-C	1.3	[1.27-1.34]	nk	Natural Killer Cell	17:44077850_A	RP11-669E14.6	ENSG00000262372	44077850	G	A	0.22522	0.202664	0.239154	1.20082e+08	3.07158e-14	1.56944e-11	2.39428e-06	0.98455	Imputed	1
17	rs56301633	rs17564829	0.994621	AC/GT	Dense fine-mapping study identifies new susceptibility loci for primary biliary cirrhosis.	Primary biliary cirrhosis	MAPT	2e-09	rs17564829-G	1.25	[1.16-1.35]	nk	Natural Killer Cell	17:44077850_A	RP11-669E14.6	ENSG00000262372	44077850	G	A	0.22522	0.202664	0.239154	1.20082e+08	3.07158e-14	1.56944e-11	2.39428e-06	0.98455	Imputed	1
17	rs56301633	rs63750417	1	AT/GC	GWAS and meta-analysis identifies 49 genetic variants underlying critical COVID-19.	COVID-19 (hospitalized covid vs population)		1e-18	rs63750417-T	0.91	[0.89-0.93]	nk	Natural Killer Cell	17:44077850_A	RP11-669E14.6	ENSG00000262372	44077850	G	A	0.22522	0.202664	0.239154	1.20082e+08	3.07158e-14	1.56944e-11	2.39428e-06	0.98455	Imputed	1
17	rs56301633	rs112572874	1	AG/GA	Genetic risk factors and COVID-19 severity in Brazil: results from BRACOVID study.	COVID-19 severity	MAPT	2e-12	rs112572874-?	0.0966	[0.07-0.123] unit decrease	nk	Natural Killer Cell	17:44077850_A	RP11-669E14.6	ENSG00000262372	44077850	G	A	0.22522	0.202664	0.239154	1.20082e+08	3.07158e-14	1.56944e-11	2.39428e-06	0.98455	Imputed	1
17	rs56301633	rs1052553	0.994622	AG/GA	Fine mapping of type 1 diabetes susceptibility loci and evidence for colocalization of causal variants with lymphoid gene enhancers.	Type 1 diabetes	MAPT	8e-08	rs1052553-A	1.1235955		nk	Natural Killer Cell	17:44077850_A	RP11-669E14.6	ENSG00000262372	44077850	G	A	0.22522	0.202664	0.239154	1.20082e+08	3.07158e-14	1.56944e-11	2.39428e-06	0.98455	Imputed	1
17	rs56301633	rs1052553	0.994622	AG/GA	Fine-mapping, trans-ancestral and genomic analyses identify causal variants, cells, genes and drug targets for type 1 diabetes.	Type 1 diabetes	MAPT	2e-15	rs1052553-G	0.879		nk	Natural Killer Cell	17:44077850_A	RP11-669E14.6	ENSG00000262372	44077850	G	A	0.22522	0.202664	0.239154	1.20082e+08	3.07158e-14	1.56944e-11	2.39428e-06	0.98455	Imputed	1
17	rs56301633	rs1052553	0.994622	AG/GA	Fine-mapping, trans-ancestral and genomic analyses identify causal variants, cells, genes and drug targets for type 1 diabetes.	Type 1 diabetes	MAPT	2e-15	rs1052553-G	0.879		nk	Natural Killer Cell	17:44077850_A	RP11-669E14.6	ENSG00000262372	44077850	G	A	0.22522	0.202664	0.239154	1.20082e+08	3.07158e-14	1.56944e-11	2.39428e-06	0.98455	Imputed	1
17	rs56301633	rs8070723	1	AG/GA	Dissection of the genetics of Parkinson's disease identifies an additional association 5' of SNCA and multiple associated haplotypes at 17q21.	Parkinson's disease	MAPT	7e-12	rs8070723-?	1.3	[1.19-1.43]	nk	Natural Killer Cell	17:44077850_A	RP11-669E14.6	ENSG00000262372	44077850	G	A	0.22522	0.202664	0.239154	1.20082e+08	3.07158e-14	1.56944e-11	2.39428e-06	0.98455	Imputed	1
17	rs56301633	rs8080583	0.968479	AA/GC	GWAS and meta-analysis identifies 49 genetic variants underlying critical COVID-19.	COVID-19 (critical illness vs population)	KANSL1	2e-16	rs8080583-A	0.89	[0.86-0.91]	nk	Natural Killer Cell	17:44077850_A	RP11-669E14.6	ENSG00000262372	44077850	G	A	0.22522	0.202664	0.239154	1.20082e+08	3.07158e-14	1.56944e-11	2.39428e-06	0.98455	Imputed	1
17	rs56301633	rs73984689	1	AA/GG	Genetic risk factors and COVID-19 severity in Brazil: results from BRACOVID study.	COVID-19 severity	KANSL1	2e-12	rs73984689-?	0.0963	[0.07-0.123] unit increase	nk	Natural Killer Cell	17:44077850_A	RP11-669E14.6	ENSG00000262372	44077850	G	A	0.22522	0.202664	0.239154	1.20082e+08	3.07158e-14	1.56944e-11	2.39428e-06	0.98455	Imputed	1
17	rs56301633	rs17577094	1	AG/GA	Genome-wide mapping of IBD segments in an Ashkenazi PD cohort identifies associated haplotypes.	Parkinson's disease	KANSL1	8e-09	rs17577094-?	1.56	[1.39-1.79]	nk	Natural Killer Cell	17:44077850_A	RP11-669E14.6	ENSG00000262372	44077850	G	A	0.22522	0.202664	0.239154	1.20082e+08	3.07158e-14	1.56944e-11	2.39428e-06	0.98455	Imputed	1
17	rs56301633	rs1819040	0.99468	AA/GT	Mapping the human genetic architecture of COVID-19.	COVID-19 (hospitalized vs population)	KANSL1	2e-10	rs1819040-A	0.8790179	[0.8448494104431585-0.9145683076087429]	nk	Natural Killer Cell	17:44077850_A	RP11-669E14.6	ENSG00000262372	44077850	G	A	0.22522	0.202664	0.239154	1.20082e+08	3.07158e-14	1.56944e-11	2.39428e-06	0.98455	Imputed	1
17	rs56301633	rs1819040	0.99468	AA/GT	Mapping the human genetic architecture of COVID-19.	SARS-CoV-2 infection	KANSL1	5e-06	rs1819040-A	0.95716834	[0.9393376873334204-0.9753374551691557]	nk	Natural Killer Cell	17:44077850_A	RP11-669E14.6	ENSG00000262372	44077850	G	A	0.22522	0.202664	0.239154	1.20082e+08	3.07158e-14	1.56944e-11	2.39428e-06	0.98455	Imputed	1
17	rs56301633	rs1819040	0.99468	AA/GT	Detailed stratified GWAS analysis for severe COVID-19 in four European populations.	COVID-19 with respiratory failure	KANSL1	3e-11	rs1819040-A	0.87616575	[0.8426496554068705-0.9110149238711438]	nk	Natural Killer Cell	17:44077850_A	RP11-669E14.6	ENSG00000262372	44077850	G	A	0.22522	0.202664	0.239154	1.20082e+08	3.07158e-14	1.56944e-11	2.39428e-06	0.98455	Imputed	1
17	rs56301633	rs2732631	0.974859	AT/GG	Genetic risk factors and COVID-19 severity in Brazil: results from BRACOVID study.	COVID-19 severity	KANSL1	2e-10	rs2732631-?	0.1002	[0.069-0.131] unit increase	nk	Natural Killer Cell	17:44077850_A	RP11-669E14.6	ENSG00000262372	44077850	G	A	0.22522	0.202664	0.239154	1.20082e+08	3.07158e-14	1.56944e-11	2.39428e-06	0.98455	Imputed	1
17	rs56301633	rs199533	0.874747	AA/GG	Genome-wide association study reveals genetic risk underlying Parkinson's disease.	Parkinson's disease	NSF	1e-14	rs199533-C	1.28	[NR]	nk	Natural Killer Cell	17:44077850_A	RP11-669E14.6	ENSG00000262372	44077850	G	A	0.22522	0.202664	0.239154	1.20082e+08	3.07158e-14	1.56944e-11	2.39428e-06	0.98455	Imputed	1
17	rs56301633	rs199533	0.874747	AA/GG	Common genetic variation in the HLA region is associated with late-onset sporadic Parkinson's disease.	Parkinson's disease	NSF	1e-06	rs199533-C	1.35	[1.19-1.52]	nk	Natural Killer Cell	17:44077850_A	RP11-669E14.6	ENSG00000262372	44077850	G	A	0.22522	0.202664	0.239154	1.20082e+08	3.07158e-14	1.56944e-11	2.39428e-06	0.98455	Imputed	1
17	rs56301633	rs199533	0.874747	AA/GG	Multi-ancestry and multi-trait genome-wide association meta-analyses inform clinical risk prediction for systemic lupus erythematosus.	Systemic lupus erythematosus (MTAG)	NSF	1e-08	rs199533-G	0.066	[0.043-0.089] unit increase	nk	Natural Killer Cell	17:44077850_A	RP11-669E14.6	ENSG00000262372	44077850	G	A	0.22522	0.202664	0.239154	1.20082e+08	3.07158e-14	1.56944e-11	2.39428e-06	0.98455	Imputed	1
17	rs56301633	rs199525	0.834044	AG/GT	Genetic risk factors and COVID-19 severity in Brazil: results from BRACOVID study.	COVID-19 severity	WNT3	9e-11	rs199525-?	0.0909	[0.063-0.118] unit decrease	nk	Natural Killer Cell	17:44077850_A	RP11-669E14.6	ENSG00000262372	44077850	G	A	0.22522	0.202664	0.239154	1.20082e+08	3.07158e-14	1.56944e-11	2.39428e-06	0.98455	Imputed	1
17	rs56301633	rs199515	0.819947	AG/GC	Meta-analysis of Parkinson's disease: identification of a novel locus, RIT2.	Parkinson's disease	WNT3	3e-17	rs199515-?	1.32	[NR]	nk	Natural Killer Cell	17:44077850_A	RP11-669E14.6	ENSG00000262372	44077850	G	A	0.22522	0.202664	0.239154	1.20082e+08	3.07158e-14	1.56944e-11	2.39428e-06	0.98455	Imputed	1
17	rs56301633	rs199515	0.819947	AG/GC	New insights into the genetic etiology of Alzheimer's disease and related dementias.	Alzheimer's disease	WNT3	9e-13	rs199515-G	0.94	[0.93-0.96]	nk	Natural Killer Cell	17:44077850_A	RP11-669E14.6	ENSG00000262372	44077850	G	A	0.22522	0.202664	0.239154	1.20082e+08	3.07158e-14	1.56944e-11	2.39428e-06	0.98455	Imputed	1
17	rs56301633	rs199515	0.819947	AG/GC	The first genome-wide association study in the Argentinian and Chilean populations identifies shared genetics with Europeans in Alzheimer's disease.	Alzheimer's disease	WNT3	7e-09	rs199515-G	0.94	[0.93-0.96]	nk	Natural Killer Cell	17:44077850_A	RP11-669E14.6	ENSG00000262372	44077850	G	A	0.22522	0.202664	0.239154	1.20082e+08	3.07158e-14	1.56944e-11	2.39428e-06	0.98455	Imputed	1
17	rs56301633	rs415430	0.815306	AC/GT	Genome-wide association study identifies candidate genes for Parkinson's disease in an Ashkenazi Jewish population.	Parkinson's disease	WNT3	7e-07	rs415430-T	NA		nk	Natural Killer Cell	17:44077850_A	RP11-669E14.6	ENSG00000262372	44077850	G	A	0.22522	0.202664	0.239154	1.20082e+08	3.07158e-14	1.56944e-11	2.39428e-06	0.98455	Imputed	1
5	rs56308774	rs11956597	0.881547	GT/CA	Multi-ancestry genome-wide association meta-analysis of Parkinson's disease.	Parkinson's disease	DDX46	8e-08	rs11956597-A	NA		cd8nc	CD8 Naive/Central memory T cell	5:133907554_G	CAMLG	ENSG00000164615	133907554	C	G	0.12062	0.124145	0.206395	1.25253e+08	6.57783e-11	4.71398e-08	5.74209e-06	0.973	Imputed	1
5	rs56308774	rs11950533	0.896049	GA/CC	Identification of novel risk loci, causal insights, and heritable risk for Parkinson's disease: a meta-analysis of genome-wide association studies.	Parkinson's disease or first degree relation to individual with Parkinson's disease	C5orf24 - TXNDC15	7e-09	rs11950533-A	0.0916	[0.061-0.123] unit decrease	cd8nc	CD8 Naive/Central memory T cell	5:133907554_G	CAMLG	ENSG00000164615	133907554	C	G	0.12062	0.124145	0.206395	1.25253e+08	6.57783e-11	4.71398e-08	5.74209e-06	0.973	Imputed	1
17	rs56328224	rs56328224	1	TT/CC	Genetic risk factors and COVID-19 severity in Brazil: results from BRACOVID study.	COVID-19 severity	PLEKHM1 - LRRC37A4P	1e-10	rs56328224-?	0.0895	[0.062-0.117] unit increase	cd4sox4	CD4 SOX4 T cell	17:43572419_T	KANSL1-AS1	ENSG00000214401	43572419	C	T	0.2285	0.206545	-0.192725	1.25121e+08	1.29213e-08	2.1992e-08	4.39874e-08	0.95837	Imputed	2
17	rs56328224	rs56328224	1	TT/CC	Genetic risk factors and COVID-19 severity in Brazil: results from BRACOVID study.	COVID-19 severity	PLEKHM1 - LRRC37A4P	1e-10	rs56328224-?	0.0895	[0.062-0.117] unit increase	nkr	Natural Killer Recruiting Cell	17:43572419_T	KANSL1-AS1	ENSG00000214401	43572419	C	T	0.2285	0.206545	0.320787	1.02997e+08	1.24898e-24	8.61085e-21	8.22483e-06	0.95837	Imputed	1
17	rs56328224	rs56328224	1	TT/CC	Genetic risk factors and COVID-19 severity in Brazil: results from BRACOVID study.	COVID-19 severity	PLEKHM1 - LRRC37A4P	1e-10	rs56328224-?	0.0895	[0.062-0.117] unit increase	plasma	Plasma Cell	17:43572419_T	KANSL1-AS1	ENSG00000214401	43572419	C	T	0.2285	0.206545	-0.254913	1.0509e+08	2.94151e-13	1.01158e-12	5.52553e-08	0.95837	Imputed	2
17	rs56328224	rs56328224	1	TT/CC	Genetic risk factors and COVID-19 severity in Brazil: results from BRACOVID study.	COVID-19 severity	PLEKHM1 - LRRC37A4P	1e-10	rs56328224-?	0.0895	[0.062-0.117] unit increase	monoc	Classic Monocyte	17:43572419_T	KANSL1-AS1	ENSG00000214401	43572419	C	T	0.2285	0.206545	0.393976	9.18987e+07	2.46854e-37	3.45177e-33	8.63489e-06	0.95837	Imputed	1
17	rs56328224	rs56328224	1	TT/CC	Genetic risk factors and COVID-19 severity in Brazil: results from BRACOVID study.	COVID-19 severity	PLEKHM1 - LRRC37A4P	1e-10	rs56328224-?	0.0895	[0.062-0.117] unit increase	dc	Dendritic Cell	17:43572419_T	KANSL1-AS1	ENSG00000214401	43572419	C	T	0.2285	0.206545	0.274899	1.09616e+08	3.03515e-18	5.12855e-15	9.11247e-06	0.95837	Imputed	1
17	rs56328224	rs365825	0.968042	TG/CA	Detection and interpretation of shared genetic influences on 42 human traits.	Parkinson's disease	LINC02210, LINC02210, LINC02210-CRHR1	4e-32	rs365825-?	1.2722646	[1.22-1.33]	cd4sox4	CD4 SOX4 T cell	17:43572419_T	KANSL1-AS1	ENSG00000214401	43572419	C	T	0.2285	0.206545	-0.192725	1.25121e+08	1.29213e-08	2.1992e-08	4.39874e-08	0.95837	Imputed	2
17	rs56328224	rs365825	0.968042	TG/CA	Detection and interpretation of shared genetic influences on 42 human traits.	Parkinson's disease	LINC02210, LINC02210, LINC02210-CRHR1	4e-32	rs365825-?	1.2722646	[1.22-1.33]	nkr	Natural Killer Recruiting Cell	17:43572419_T	KANSL1-AS1	ENSG00000214401	43572419	C	T	0.2285	0.206545	0.320787	1.02997e+08	1.24898e-24	8.61085e-21	8.22483e-06	0.95837	Imputed	1
17	rs56328224	rs365825	0.968042	TG/CA	Detection and interpretation of shared genetic influences on 42 human traits.	Parkinson's disease	LINC02210, LINC02210, LINC02210-CRHR1	4e-32	rs365825-?	1.2722646	[1.22-1.33]	plasma	Plasma Cell	17:43572419_T	KANSL1-AS1	ENSG00000214401	43572419	C	T	0.2285	0.206545	-0.254913	1.0509e+08	2.94151e-13	1.01158e-12	5.52553e-08	0.95837	Imputed	2
17	rs56328224	rs365825	0.968042	TG/CA	Detection and interpretation of shared genetic influences on 42 human traits.	Parkinson's disease	LINC02210, LINC02210, LINC02210-CRHR1	4e-32	rs365825-?	1.2722646	[1.22-1.33]	monoc	Classic Monocyte	17:43572419_T	KANSL1-AS1	ENSG00000214401	43572419	C	T	0.2285	0.206545	0.393976	9.18987e+07	2.46854e-37	3.45177e-33	8.63489e-06	0.95837	Imputed	1
17	rs56328224	rs365825	0.968042	TG/CA	Detection and interpretation of shared genetic influences on 42 human traits.	Parkinson's disease	LINC02210, LINC02210, LINC02210-CRHR1	4e-32	rs365825-?	1.2722646	[1.22-1.33]	dc	Dendritic Cell	17:43572419_T	KANSL1-AS1	ENSG00000214401	43572419	C	T	0.2285	0.206545	0.274899	1.09616e+08	3.03515e-18	5.12855e-15	9.11247e-06	0.95837	Imputed	1
17	rs56328224	rs2942168	0.978438	TA/CG	Imputation of sequence variants for identification of genetic risks for Parkinson's disease: a meta-analysis of genome-wide association studies.	Parkinson's disease	LINC02210, LINC02210, LINC02210-CRHR1	1e-28	rs2942168-G	1.27	[1.23-1.31]	cd4sox4	CD4 SOX4 T cell	17:43572419_T	KANSL1-AS1	ENSG00000214401	43572419	C	T	0.2285	0.206545	-0.192725	1.25121e+08	1.29213e-08	2.1992e-08	4.39874e-08	0.95837	Imputed	2
17	rs56328224	rs2942168	0.978438	TA/CG	Imputation of sequence variants for identification of genetic risks for Parkinson's disease: a meta-analysis of genome-wide association studies.	Parkinson's disease	LINC02210, LINC02210, LINC02210-CRHR1	1e-28	rs2942168-G	1.27	[1.23-1.31]	nkr	Natural Killer Recruiting Cell	17:43572419_T	KANSL1-AS1	ENSG00000214401	43572419	C	T	0.2285	0.206545	0.320787	1.02997e+08	1.24898e-24	8.61085e-21	8.22483e-06	0.95837	Imputed	1
17	rs56328224	rs2942168	0.978438	TA/CG	Imputation of sequence variants for identification of genetic risks for Parkinson's disease: a meta-analysis of genome-wide association studies.	Parkinson's disease	LINC02210, LINC02210, LINC02210-CRHR1	1e-28	rs2942168-G	1.27	[1.23-1.31]	plasma	Plasma Cell	17:43572419_T	KANSL1-AS1	ENSG00000214401	43572419	C	T	0.2285	0.206545	-0.254913	1.0509e+08	2.94151e-13	1.01158e-12	5.52553e-08	0.95837	Imputed	2
17	rs56328224	rs2942168	0.978438	TA/CG	Imputation of sequence variants for identification of genetic risks for Parkinson's disease: a meta-analysis of genome-wide association studies.	Parkinson's disease	LINC02210, LINC02210, LINC02210-CRHR1	1e-28	rs2942168-G	1.27	[1.23-1.31]	monoc	Classic Monocyte	17:43572419_T	KANSL1-AS1	ENSG00000214401	43572419	C	T	0.2285	0.206545	0.393976	9.18987e+07	2.46854e-37	3.45177e-33	8.63489e-06	0.95837	Imputed	1
17	rs56328224	rs2942168	0.978438	TA/CG	Imputation of sequence variants for identification of genetic risks for Parkinson's disease: a meta-analysis of genome-wide association studies.	Parkinson's disease	LINC02210, LINC02210, LINC02210-CRHR1	1e-28	rs2942168-G	1.27	[1.23-1.31]	dc	Dendritic Cell	17:43572419_T	KANSL1-AS1	ENSG00000214401	43572419	C	T	0.2285	0.206545	0.274899	1.09616e+08	3.03515e-18	5.12855e-15	9.11247e-06	0.95837	Imputed	1
17	rs56328224	rs393152	0.968042	TG/CA	Genome-wide association study reveals genetic risk underlying Parkinson's disease.	Parkinson's disease	LINC02210, LINC02210, LINC02210-CRHR1	2e-16	rs393152-A	1.3	[NR]	cd4sox4	CD4 SOX4 T cell	17:43572419_T	KANSL1-AS1	ENSG00000214401	43572419	C	T	0.2285	0.206545	-0.192725	1.25121e+08	1.29213e-08	2.1992e-08	4.39874e-08	0.95837	Imputed	2
17	rs56328224	rs393152	0.968042	TG/CA	Genome-wide association study reveals genetic risk underlying Parkinson's disease.	Parkinson's disease	LINC02210, LINC02210, LINC02210-CRHR1	2e-16	rs393152-A	1.3	[NR]	nkr	Natural Killer Recruiting Cell	17:43572419_T	KANSL1-AS1	ENSG00000214401	43572419	C	T	0.2285	0.206545	0.320787	1.02997e+08	1.24898e-24	8.61085e-21	8.22483e-06	0.95837	Imputed	1
17	rs56328224	rs393152	0.968042	TG/CA	Genome-wide association study reveals genetic risk underlying Parkinson's disease.	Parkinson's disease	LINC02210, LINC02210, LINC02210-CRHR1	2e-16	rs393152-A	1.3	[NR]	plasma	Plasma Cell	17:43572419_T	KANSL1-AS1	ENSG00000214401	43572419	C	T	0.2285	0.206545	-0.254913	1.0509e+08	2.94151e-13	1.01158e-12	5.52553e-08	0.95837	Imputed	2
17	rs56328224	rs393152	0.968042	TG/CA	Genome-wide association study reveals genetic risk underlying Parkinson's disease.	Parkinson's disease	LINC02210, LINC02210, LINC02210-CRHR1	2e-16	rs393152-A	1.3	[NR]	monoc	Classic Monocyte	17:43572419_T	KANSL1-AS1	ENSG00000214401	43572419	C	T	0.2285	0.206545	0.393976	9.18987e+07	2.46854e-37	3.45177e-33	8.63489e-06	0.95837	Imputed	1
17	rs56328224	rs393152	0.968042	TG/CA	Genome-wide association study reveals genetic risk underlying Parkinson's disease.	Parkinson's disease	LINC02210, LINC02210, LINC02210-CRHR1	2e-16	rs393152-A	1.3	[NR]	dc	Dendritic Cell	17:43572419_T	KANSL1-AS1	ENSG00000214401	43572419	C	T	0.2285	0.206545	0.274899	1.09616e+08	3.03515e-18	5.12855e-15	9.11247e-06	0.95837	Imputed	1
17	rs56328224	rs61667602	0.973092	TC/CT	A first update on mapping the human genetic architecture of COVID-19.	COVID-19 (hospitalized vs population)	LINC02210-CRHR1	4e-12	rs61667602-C	0.91	[0.89-0.94]	cd4sox4	CD4 SOX4 T cell	17:43572419_T	KANSL1-AS1	ENSG00000214401	43572419	C	T	0.2285	0.206545	-0.192725	1.25121e+08	1.29213e-08	2.1992e-08	4.39874e-08	0.95837	Imputed	2
17	rs56328224	rs61667602	0.973092	TC/CT	A first update on mapping the human genetic architecture of COVID-19.	COVID-19 (hospitalized vs population)	LINC02210-CRHR1	4e-12	rs61667602-C	0.91	[0.89-0.94]	nkr	Natural Killer Recruiting Cell	17:43572419_T	KANSL1-AS1	ENSG00000214401	43572419	C	T	0.2285	0.206545	0.320787	1.02997e+08	1.24898e-24	8.61085e-21	8.22483e-06	0.95837	Imputed	1
17	rs56328224	rs61667602	0.973092	TC/CT	A first update on mapping the human genetic architecture of COVID-19.	COVID-19 (hospitalized vs population)	LINC02210-CRHR1	4e-12	rs61667602-C	0.91	[0.89-0.94]	plasma	Plasma Cell	17:43572419_T	KANSL1-AS1	ENSG00000214401	43572419	C	T	0.2285	0.206545	-0.254913	1.0509e+08	2.94151e-13	1.01158e-12	5.52553e-08	0.95837	Imputed	2
17	rs56328224	rs61667602	0.973092	TC/CT	A first update on mapping the human genetic architecture of COVID-19.	COVID-19 (hospitalized vs population)	LINC02210-CRHR1	4e-12	rs61667602-C	0.91	[0.89-0.94]	monoc	Classic Monocyte	17:43572419_T	KANSL1-AS1	ENSG00000214401	43572419	C	T	0.2285	0.206545	0.393976	9.18987e+07	2.46854e-37	3.45177e-33	8.63489e-06	0.95837	Imputed	1
17	rs56328224	rs61667602	0.973092	TC/CT	A first update on mapping the human genetic architecture of COVID-19.	COVID-19 (hospitalized vs population)	LINC02210-CRHR1	4e-12	rs61667602-C	0.91	[0.89-0.94]	dc	Dendritic Cell	17:43572419_T	KANSL1-AS1	ENSG00000214401	43572419	C	T	0.2285	0.206545	0.274899	1.09616e+08	3.03515e-18	5.12855e-15	9.11247e-06	0.95837	Imputed	1
17	rs56328224	rs61667602	0.973092	TC/CT	A first update on mapping the human genetic architecture of COVID-19.	COVID-19 (critical illness vs population)	LINC02210-CRHR1	6e-08	rs61667602-C	0.89	[0.85-0.93]	cd4sox4	CD4 SOX4 T cell	17:43572419_T	KANSL1-AS1	ENSG00000214401	43572419	C	T	0.2285	0.206545	-0.192725	1.25121e+08	1.29213e-08	2.1992e-08	4.39874e-08	0.95837	Imputed	2
17	rs56328224	rs61667602	0.973092	TC/CT	A first update on mapping the human genetic architecture of COVID-19.	COVID-19 (critical illness vs population)	LINC02210-CRHR1	6e-08	rs61667602-C	0.89	[0.85-0.93]	nkr	Natural Killer Recruiting Cell	17:43572419_T	KANSL1-AS1	ENSG00000214401	43572419	C	T	0.2285	0.206545	0.320787	1.02997e+08	1.24898e-24	8.61085e-21	8.22483e-06	0.95837	Imputed	1
17	rs56328224	rs61667602	0.973092	TC/CT	A first update on mapping the human genetic architecture of COVID-19.	COVID-19 (critical illness vs population)	LINC02210-CRHR1	6e-08	rs61667602-C	0.89	[0.85-0.93]	plasma	Plasma Cell	17:43572419_T	KANSL1-AS1	ENSG00000214401	43572419	C	T	0.2285	0.206545	-0.254913	1.0509e+08	2.94151e-13	1.01158e-12	5.52553e-08	0.95837	Imputed	2
17	rs56328224	rs61667602	0.973092	TC/CT	A first update on mapping the human genetic architecture of COVID-19.	COVID-19 (critical illness vs population)	LINC02210-CRHR1	6e-08	rs61667602-C	0.89	[0.85-0.93]	monoc	Classic Monocyte	17:43572419_T	KANSL1-AS1	ENSG00000214401	43572419	C	T	0.2285	0.206545	0.393976	9.18987e+07	2.46854e-37	3.45177e-33	8.63489e-06	0.95837	Imputed	1
17	rs56328224	rs61667602	0.973092	TC/CT	A first update on mapping the human genetic architecture of COVID-19.	COVID-19 (critical illness vs population)	LINC02210-CRHR1	6e-08	rs61667602-C	0.89	[0.85-0.93]	dc	Dendritic Cell	17:43572419_T	KANSL1-AS1	ENSG00000214401	43572419	C	T	0.2285	0.206545	0.274899	1.09616e+08	3.03515e-18	5.12855e-15	9.11247e-06	0.95837	Imputed	1
17	rs56328224	rs61667602	0.973092	TC/CT	Genetic risk factors and COVID-19 severity in Brazil: results from BRACOVID study.	COVID-19 severity	LINC02210-CRHR1	5e-13	rs61667602-?	0.0972	[0.071-0.124] unit decrease	cd4sox4	CD4 SOX4 T cell	17:43572419_T	KANSL1-AS1	ENSG00000214401	43572419	C	T	0.2285	0.206545	-0.192725	1.25121e+08	1.29213e-08	2.1992e-08	4.39874e-08	0.95837	Imputed	2
17	rs56328224	rs61667602	0.973092	TC/CT	Genetic risk factors and COVID-19 severity in Brazil: results from BRACOVID study.	COVID-19 severity	LINC02210-CRHR1	5e-13	rs61667602-?	0.0972	[0.071-0.124] unit decrease	nkr	Natural Killer Recruiting Cell	17:43572419_T	KANSL1-AS1	ENSG00000214401	43572419	C	T	0.2285	0.206545	0.320787	1.02997e+08	1.24898e-24	8.61085e-21	8.22483e-06	0.95837	Imputed	1
17	rs56328224	rs61667602	0.973092	TC/CT	Genetic risk factors and COVID-19 severity in Brazil: results from BRACOVID study.	COVID-19 severity	LINC02210-CRHR1	5e-13	rs61667602-?	0.0972	[0.071-0.124] unit decrease	plasma	Plasma Cell	17:43572419_T	KANSL1-AS1	ENSG00000214401	43572419	C	T	0.2285	0.206545	-0.254913	1.0509e+08	2.94151e-13	1.01158e-12	5.52553e-08	0.95837	Imputed	2
17	rs56328224	rs61667602	0.973092	TC/CT	Genetic risk factors and COVID-19 severity in Brazil: results from BRACOVID study.	COVID-19 severity	LINC02210-CRHR1	5e-13	rs61667602-?	0.0972	[0.071-0.124] unit decrease	monoc	Classic Monocyte	17:43572419_T	KANSL1-AS1	ENSG00000214401	43572419	C	T	0.2285	0.206545	0.393976	9.18987e+07	2.46854e-37	3.45177e-33	8.63489e-06	0.95837	Imputed	1
17	rs56328224	rs61667602	0.973092	TC/CT	Genetic risk factors and COVID-19 severity in Brazil: results from BRACOVID study.	COVID-19 severity	LINC02210-CRHR1	5e-13	rs61667602-?	0.0972	[0.071-0.124] unit decrease	dc	Dendritic Cell	17:43572419_T	KANSL1-AS1	ENSG00000214401	43572419	C	T	0.2285	0.206545	0.274899	1.09616e+08	3.03515e-18	5.12855e-15	9.11247e-06	0.95837	Imputed	1
17	rs56328224	rs12185268	0.978438	TG/CA	Web-based genome-wide association study identifies two novel loci and a substantial genetic component for Parkinson's disease.	Parkinson's disease	MAPT-AS1, SPPL2C	3e-14	rs12185268-A	1.3	[1.22-1.39]	cd4sox4	CD4 SOX4 T cell	17:43572419_T	KANSL1-AS1	ENSG00000214401	43572419	C	T	0.2285	0.206545	-0.192725	1.25121e+08	1.29213e-08	2.1992e-08	4.39874e-08	0.95837	Imputed	2
17	rs56328224	rs12185268	0.978438	TG/CA	Web-based genome-wide association study identifies two novel loci and a substantial genetic component for Parkinson's disease.	Parkinson's disease	MAPT-AS1, SPPL2C	3e-14	rs12185268-A	1.3	[1.22-1.39]	nkr	Natural Killer Recruiting Cell	17:43572419_T	KANSL1-AS1	ENSG00000214401	43572419	C	T	0.2285	0.206545	0.320787	1.02997e+08	1.24898e-24	8.61085e-21	8.22483e-06	0.95837	Imputed	1
17	rs56328224	rs12185268	0.978438	TG/CA	Web-based genome-wide association study identifies two novel loci and a substantial genetic component for Parkinson's disease.	Parkinson's disease	MAPT-AS1, SPPL2C	3e-14	rs12185268-A	1.3	[1.22-1.39]	plasma	Plasma Cell	17:43572419_T	KANSL1-AS1	ENSG00000214401	43572419	C	T	0.2285	0.206545	-0.254913	1.0509e+08	2.94151e-13	1.01158e-12	5.52553e-08	0.95837	Imputed	2
17	rs56328224	rs12185268	0.978438	TG/CA	Web-based genome-wide association study identifies two novel loci and a substantial genetic component for Parkinson's disease.	Parkinson's disease	MAPT-AS1, SPPL2C	3e-14	rs12185268-A	1.3	[1.22-1.39]	monoc	Classic Monocyte	17:43572419_T	KANSL1-AS1	ENSG00000214401	43572419	C	T	0.2285	0.206545	0.393976	9.18987e+07	2.46854e-37	3.45177e-33	8.63489e-06	0.95837	Imputed	1
17	rs56328224	rs12185268	0.978438	TG/CA	Web-based genome-wide association study identifies two novel loci and a substantial genetic component for Parkinson's disease.	Parkinson's disease	MAPT-AS1, SPPL2C	3e-14	rs12185268-A	1.3	[1.22-1.39]	dc	Dendritic Cell	17:43572419_T	KANSL1-AS1	ENSG00000214401	43572419	C	T	0.2285	0.206545	0.274899	1.09616e+08	3.03515e-18	5.12855e-15	9.11247e-06	0.95837	Imputed	1
17	rs56328224	rs12373142	0.978438	TG/CC	A Systematic Analysis of Protein-altering Exonic Variants in Chronic Obstructive Pulmonary Disease.	Chronic obstructive pulmonary disease	MAPT-AS1, SPPL2C	2e-10	rs12373142-G	1.08	[1.05 -1.1]	cd4sox4	CD4 SOX4 T cell	17:43572419_T	KANSL1-AS1	ENSG00000214401	43572419	C	T	0.2285	0.206545	-0.192725	1.25121e+08	1.29213e-08	2.1992e-08	4.39874e-08	0.95837	Imputed	2
17	rs56328224	rs12373142	0.978438	TG/CC	A Systematic Analysis of Protein-altering Exonic Variants in Chronic Obstructive Pulmonary Disease.	Chronic obstructive pulmonary disease	MAPT-AS1, SPPL2C	2e-10	rs12373142-G	1.08	[1.05 -1.1]	nkr	Natural Killer Recruiting Cell	17:43572419_T	KANSL1-AS1	ENSG00000214401	43572419	C	T	0.2285	0.206545	0.320787	1.02997e+08	1.24898e-24	8.61085e-21	8.22483e-06	0.95837	Imputed	1
17	rs56328224	rs12373142	0.978438	TG/CC	A Systematic Analysis of Protein-altering Exonic Variants in Chronic Obstructive Pulmonary Disease.	Chronic obstructive pulmonary disease	MAPT-AS1, SPPL2C	2e-10	rs12373142-G	1.08	[1.05 -1.1]	plasma	Plasma Cell	17:43572419_T	KANSL1-AS1	ENSG00000214401	43572419	C	T	0.2285	0.206545	-0.254913	1.0509e+08	2.94151e-13	1.01158e-12	5.52553e-08	0.95837	Imputed	2
17	rs56328224	rs12373142	0.978438	TG/CC	A Systematic Analysis of Protein-altering Exonic Variants in Chronic Obstructive Pulmonary Disease.	Chronic obstructive pulmonary disease	MAPT-AS1, SPPL2C	2e-10	rs12373142-G	1.08	[1.05 -1.1]	monoc	Classic Monocyte	17:43572419_T	KANSL1-AS1	ENSG00000214401	43572419	C	T	0.2285	0.206545	0.393976	9.18987e+07	2.46854e-37	3.45177e-33	8.63489e-06	0.95837	Imputed	1
17	rs56328224	rs12373142	0.978438	TG/CC	A Systematic Analysis of Protein-altering Exonic Variants in Chronic Obstructive Pulmonary Disease.	Chronic obstructive pulmonary disease	MAPT-AS1, SPPL2C	2e-10	rs12373142-G	1.08	[1.05 -1.1]	dc	Dendritic Cell	17:43572419_T	KANSL1-AS1	ENSG00000214401	43572419	C	T	0.2285	0.206545	0.274899	1.09616e+08	3.03515e-18	5.12855e-15	9.11247e-06	0.95837	Imputed	1
17	rs56328224	rs12373142	0.978438	TG/CC	Genetic landscape of chronic obstructive pulmonary disease identifies heterogeneous cell-type and phenotype associations.	Chronic obstructive pulmonary disease	MAPT-AS1, SPPL2C	1e-09	rs12373142-G	1.08	[1.05-1.10]	cd4sox4	CD4 SOX4 T cell	17:43572419_T	KANSL1-AS1	ENSG00000214401	43572419	C	T	0.2285	0.206545	-0.192725	1.25121e+08	1.29213e-08	2.1992e-08	4.39874e-08	0.95837	Imputed	2
17	rs56328224	rs12373142	0.978438	TG/CC	Genetic landscape of chronic obstructive pulmonary disease identifies heterogeneous cell-type and phenotype associations.	Chronic obstructive pulmonary disease	MAPT-AS1, SPPL2C	1e-09	rs12373142-G	1.08	[1.05-1.10]	nkr	Natural Killer Recruiting Cell	17:43572419_T	KANSL1-AS1	ENSG00000214401	43572419	C	T	0.2285	0.206545	0.320787	1.02997e+08	1.24898e-24	8.61085e-21	8.22483e-06	0.95837	Imputed	1
17	rs56328224	rs12373142	0.978438	TG/CC	Genetic landscape of chronic obstructive pulmonary disease identifies heterogeneous cell-type and phenotype associations.	Chronic obstructive pulmonary disease	MAPT-AS1, SPPL2C	1e-09	rs12373142-G	1.08	[1.05-1.10]	plasma	Plasma Cell	17:43572419_T	KANSL1-AS1	ENSG00000214401	43572419	C	T	0.2285	0.206545	-0.254913	1.0509e+08	2.94151e-13	1.01158e-12	5.52553e-08	0.95837	Imputed	2
17	rs56328224	rs12373142	0.978438	TG/CC	Genetic landscape of chronic obstructive pulmonary disease identifies heterogeneous cell-type and phenotype associations.	Chronic obstructive pulmonary disease	MAPT-AS1, SPPL2C	1e-09	rs12373142-G	1.08	[1.05-1.10]	monoc	Classic Monocyte	17:43572419_T	KANSL1-AS1	ENSG00000214401	43572419	C	T	0.2285	0.206545	0.393976	9.18987e+07	2.46854e-37	3.45177e-33	8.63489e-06	0.95837	Imputed	1
17	rs56328224	rs12373142	0.978438	TG/CC	Genetic landscape of chronic obstructive pulmonary disease identifies heterogeneous cell-type and phenotype associations.	Chronic obstructive pulmonary disease	MAPT-AS1, SPPL2C	1e-09	rs12373142-G	1.08	[1.05-1.10]	dc	Dendritic Cell	17:43572419_T	KANSL1-AS1	ENSG00000214401	43572419	C	T	0.2285	0.206545	0.274899	1.09616e+08	3.03515e-18	5.12855e-15	9.11247e-06	0.95837	Imputed	1
17	rs56328224	rs17769552	0.935913	TA/CG	Genetic risk factors and COVID-19 severity in Brazil: results from BRACOVID study.	COVID-19 severity	MAPT-AS1	2e-12	rs17769552-?	0.0972	[0.07-0.124] unit increase	cd4sox4	CD4 SOX4 T cell	17:43572419_T	KANSL1-AS1	ENSG00000214401	43572419	C	T	0.2285	0.206545	-0.192725	1.25121e+08	1.29213e-08	2.1992e-08	4.39874e-08	0.95837	Imputed	2
17	rs56328224	rs17769552	0.935913	TA/CG	Genetic risk factors and COVID-19 severity in Brazil: results from BRACOVID study.	COVID-19 severity	MAPT-AS1	2e-12	rs17769552-?	0.0972	[0.07-0.124] unit increase	nkr	Natural Killer Recruiting Cell	17:43572419_T	KANSL1-AS1	ENSG00000214401	43572419	C	T	0.2285	0.206545	0.320787	1.02997e+08	1.24898e-24	8.61085e-21	8.22483e-06	0.95837	Imputed	1
17	rs56328224	rs17769552	0.935913	TA/CG	Genetic risk factors and COVID-19 severity in Brazil: results from BRACOVID study.	COVID-19 severity	MAPT-AS1	2e-12	rs17769552-?	0.0972	[0.07-0.124] unit increase	plasma	Plasma Cell	17:43572419_T	KANSL1-AS1	ENSG00000214401	43572419	C	T	0.2285	0.206545	-0.254913	1.0509e+08	2.94151e-13	1.01158e-12	5.52553e-08	0.95837	Imputed	2
17	rs56328224	rs17769552	0.935913	TA/CG	Genetic risk factors and COVID-19 severity in Brazil: results from BRACOVID study.	COVID-19 severity	MAPT-AS1	2e-12	rs17769552-?	0.0972	[0.07-0.124] unit increase	monoc	Classic Monocyte	17:43572419_T	KANSL1-AS1	ENSG00000214401	43572419	C	T	0.2285	0.206545	0.393976	9.18987e+07	2.46854e-37	3.45177e-33	8.63489e-06	0.95837	Imputed	1
17	rs56328224	rs17769552	0.935913	TA/CG	Genetic risk factors and COVID-19 severity in Brazil: results from BRACOVID study.	COVID-19 severity	MAPT-AS1	2e-12	rs17769552-?	0.0972	[0.07-0.124] unit increase	dc	Dendritic Cell	17:43572419_T	KANSL1-AS1	ENSG00000214401	43572419	C	T	0.2285	0.206545	0.274899	1.09616e+08	3.03515e-18	5.12855e-15	9.11247e-06	0.95837	Imputed	1
17	rs56328224	rs17649553	0.973092	TT/CC	A meta-analysis of genome-wide association studies identifies 17 new Parkinson's disease risk loci.	Parkinson's disease	MAPT	1e-68	rs17649553-C	1.2820514	[1.25-1.32]	cd4sox4	CD4 SOX4 T cell	17:43572419_T	KANSL1-AS1	ENSG00000214401	43572419	C	T	0.2285	0.206545	-0.192725	1.25121e+08	1.29213e-08	2.1992e-08	4.39874e-08	0.95837	Imputed	2
17	rs56328224	rs17649553	0.973092	TT/CC	A meta-analysis of genome-wide association studies identifies 17 new Parkinson's disease risk loci.	Parkinson's disease	MAPT	1e-68	rs17649553-C	1.2820514	[1.25-1.32]	nkr	Natural Killer Recruiting Cell	17:43572419_T	KANSL1-AS1	ENSG00000214401	43572419	C	T	0.2285	0.206545	0.320787	1.02997e+08	1.24898e-24	8.61085e-21	8.22483e-06	0.95837	Imputed	1
17	rs56328224	rs17649553	0.973092	TT/CC	A meta-analysis of genome-wide association studies identifies 17 new Parkinson's disease risk loci.	Parkinson's disease	MAPT	1e-68	rs17649553-C	1.2820514	[1.25-1.32]	plasma	Plasma Cell	17:43572419_T	KANSL1-AS1	ENSG00000214401	43572419	C	T	0.2285	0.206545	-0.254913	1.0509e+08	2.94151e-13	1.01158e-12	5.52553e-08	0.95837	Imputed	2
17	rs56328224	rs17649553	0.973092	TT/CC	A meta-analysis of genome-wide association studies identifies 17 new Parkinson's disease risk loci.	Parkinson's disease	MAPT	1e-68	rs17649553-C	1.2820514	[1.25-1.32]	monoc	Classic Monocyte	17:43572419_T	KANSL1-AS1	ENSG00000214401	43572419	C	T	0.2285	0.206545	0.393976	9.18987e+07	2.46854e-37	3.45177e-33	8.63489e-06	0.95837	Imputed	1
17	rs56328224	rs17649553	0.973092	TT/CC	A meta-analysis of genome-wide association studies identifies 17 new Parkinson's disease risk loci.	Parkinson's disease	MAPT	1e-68	rs17649553-C	1.2820514	[1.25-1.32]	dc	Dendritic Cell	17:43572419_T	KANSL1-AS1	ENSG00000214401	43572419	C	T	0.2285	0.206545	0.274899	1.09616e+08	3.03515e-18	5.12855e-15	9.11247e-06	0.95837	Imputed	1
17	rs56328224	rs17649553	0.973092	TT/CC	Large-scale meta-analysis of genome-wide association data identifies six new risk loci for Parkinson's disease.	Parkinson's disease	MAPT	2e-48	rs17649553-C	1.3	[1.27-1.34]	cd4sox4	CD4 SOX4 T cell	17:43572419_T	KANSL1-AS1	ENSG00000214401	43572419	C	T	0.2285	0.206545	-0.192725	1.25121e+08	1.29213e-08	2.1992e-08	4.39874e-08	0.95837	Imputed	2
17	rs56328224	rs17649553	0.973092	TT/CC	Large-scale meta-analysis of genome-wide association data identifies six new risk loci for Parkinson's disease.	Parkinson's disease	MAPT	2e-48	rs17649553-C	1.3	[1.27-1.34]	nkr	Natural Killer Recruiting Cell	17:43572419_T	KANSL1-AS1	ENSG00000214401	43572419	C	T	0.2285	0.206545	0.320787	1.02997e+08	1.24898e-24	8.61085e-21	8.22483e-06	0.95837	Imputed	1
17	rs56328224	rs17649553	0.973092	TT/CC	Large-scale meta-analysis of genome-wide association data identifies six new risk loci for Parkinson's disease.	Parkinson's disease	MAPT	2e-48	rs17649553-C	1.3	[1.27-1.34]	plasma	Plasma Cell	17:43572419_T	KANSL1-AS1	ENSG00000214401	43572419	C	T	0.2285	0.206545	-0.254913	1.0509e+08	2.94151e-13	1.01158e-12	5.52553e-08	0.95837	Imputed	2
17	rs56328224	rs17649553	0.973092	TT/CC	Large-scale meta-analysis of genome-wide association data identifies six new risk loci for Parkinson's disease.	Parkinson's disease	MAPT	2e-48	rs17649553-C	1.3	[1.27-1.34]	monoc	Classic Monocyte	17:43572419_T	KANSL1-AS1	ENSG00000214401	43572419	C	T	0.2285	0.206545	0.393976	9.18987e+07	2.46854e-37	3.45177e-33	8.63489e-06	0.95837	Imputed	1
17	rs56328224	rs17649553	0.973092	TT/CC	Large-scale meta-analysis of genome-wide association data identifies six new risk loci for Parkinson's disease.	Parkinson's disease	MAPT	2e-48	rs17649553-C	1.3	[1.27-1.34]	dc	Dendritic Cell	17:43572419_T	KANSL1-AS1	ENSG00000214401	43572419	C	T	0.2285	0.206545	0.274899	1.09616e+08	3.03515e-18	5.12855e-15	9.11247e-06	0.95837	Imputed	1
17	rs56328224	rs17564829	0.978438	TC/CT	Dense fine-mapping study identifies new susceptibility loci for primary biliary cirrhosis.	Primary biliary cirrhosis	MAPT	2e-09	rs17564829-G	1.25	[1.16-1.35]	cd4sox4	CD4 SOX4 T cell	17:43572419_T	KANSL1-AS1	ENSG00000214401	43572419	C	T	0.2285	0.206545	-0.192725	1.25121e+08	1.29213e-08	2.1992e-08	4.39874e-08	0.95837	Imputed	2
17	rs56328224	rs17564829	0.978438	TC/CT	Dense fine-mapping study identifies new susceptibility loci for primary biliary cirrhosis.	Primary biliary cirrhosis	MAPT	2e-09	rs17564829-G	1.25	[1.16-1.35]	nkr	Natural Killer Recruiting Cell	17:43572419_T	KANSL1-AS1	ENSG00000214401	43572419	C	T	0.2285	0.206545	0.320787	1.02997e+08	1.24898e-24	8.61085e-21	8.22483e-06	0.95837	Imputed	1
17	rs56328224	rs17564829	0.978438	TC/CT	Dense fine-mapping study identifies new susceptibility loci for primary biliary cirrhosis.	Primary biliary cirrhosis	MAPT	2e-09	rs17564829-G	1.25	[1.16-1.35]	plasma	Plasma Cell	17:43572419_T	KANSL1-AS1	ENSG00000214401	43572419	C	T	0.2285	0.206545	-0.254913	1.0509e+08	2.94151e-13	1.01158e-12	5.52553e-08	0.95837	Imputed	2
17	rs56328224	rs17564829	0.978438	TC/CT	Dense fine-mapping study identifies new susceptibility loci for primary biliary cirrhosis.	Primary biliary cirrhosis	MAPT	2e-09	rs17564829-G	1.25	[1.16-1.35]	monoc	Classic Monocyte	17:43572419_T	KANSL1-AS1	ENSG00000214401	43572419	C	T	0.2285	0.206545	0.393976	9.18987e+07	2.46854e-37	3.45177e-33	8.63489e-06	0.95837	Imputed	1
17	rs56328224	rs17564829	0.978438	TC/CT	Dense fine-mapping study identifies new susceptibility loci for primary biliary cirrhosis.	Primary biliary cirrhosis	MAPT	2e-09	rs17564829-G	1.25	[1.16-1.35]	dc	Dendritic Cell	17:43572419_T	KANSL1-AS1	ENSG00000214401	43572419	C	T	0.2285	0.206545	0.274899	1.09616e+08	3.03515e-18	5.12855e-15	9.11247e-06	0.95837	Imputed	1
17	rs56328224	rs63750417	0.973092	TT/CC	GWAS and meta-analysis identifies 49 genetic variants underlying critical COVID-19.	COVID-19 (hospitalized covid vs population)		1e-18	rs63750417-T	0.91	[0.89-0.93]	cd4sox4	CD4 SOX4 T cell	17:43572419_T	KANSL1-AS1	ENSG00000214401	43572419	C	T	0.2285	0.206545	-0.192725	1.25121e+08	1.29213e-08	2.1992e-08	4.39874e-08	0.95837	Imputed	2
17	rs56328224	rs63750417	0.973092	TT/CC	GWAS and meta-analysis identifies 49 genetic variants underlying critical COVID-19.	COVID-19 (hospitalized covid vs population)		1e-18	rs63750417-T	0.91	[0.89-0.93]	nkr	Natural Killer Recruiting Cell	17:43572419_T	KANSL1-AS1	ENSG00000214401	43572419	C	T	0.2285	0.206545	0.320787	1.02997e+08	1.24898e-24	8.61085e-21	8.22483e-06	0.95837	Imputed	1
17	rs56328224	rs63750417	0.973092	TT/CC	GWAS and meta-analysis identifies 49 genetic variants underlying critical COVID-19.	COVID-19 (hospitalized covid vs population)		1e-18	rs63750417-T	0.91	[0.89-0.93]	plasma	Plasma Cell	17:43572419_T	KANSL1-AS1	ENSG00000214401	43572419	C	T	0.2285	0.206545	-0.254913	1.0509e+08	2.94151e-13	1.01158e-12	5.52553e-08	0.95837	Imputed	2
17	rs56328224	rs63750417	0.973092	TT/CC	GWAS and meta-analysis identifies 49 genetic variants underlying critical COVID-19.	COVID-19 (hospitalized covid vs population)		1e-18	rs63750417-T	0.91	[0.89-0.93]	monoc	Classic Monocyte	17:43572419_T	KANSL1-AS1	ENSG00000214401	43572419	C	T	0.2285	0.206545	0.393976	9.18987e+07	2.46854e-37	3.45177e-33	8.63489e-06	0.95837	Imputed	1
17	rs56328224	rs63750417	0.973092	TT/CC	GWAS and meta-analysis identifies 49 genetic variants underlying critical COVID-19.	COVID-19 (hospitalized covid vs population)		1e-18	rs63750417-T	0.91	[0.89-0.93]	dc	Dendritic Cell	17:43572419_T	KANSL1-AS1	ENSG00000214401	43572419	C	T	0.2285	0.206545	0.274899	1.09616e+08	3.03515e-18	5.12855e-15	9.11247e-06	0.95837	Imputed	1
17	rs56328224	rs112572874	0.973092	TG/CA	Genetic risk factors and COVID-19 severity in Brazil: results from BRACOVID study.	COVID-19 severity	MAPT	2e-12	rs112572874-?	0.0966	[0.07-0.123] unit decrease	cd4sox4	CD4 SOX4 T cell	17:43572419_T	KANSL1-AS1	ENSG00000214401	43572419	C	T	0.2285	0.206545	-0.192725	1.25121e+08	1.29213e-08	2.1992e-08	4.39874e-08	0.95837	Imputed	2
17	rs56328224	rs112572874	0.973092	TG/CA	Genetic risk factors and COVID-19 severity in Brazil: results from BRACOVID study.	COVID-19 severity	MAPT	2e-12	rs112572874-?	0.0966	[0.07-0.123] unit decrease	nkr	Natural Killer Recruiting Cell	17:43572419_T	KANSL1-AS1	ENSG00000214401	43572419	C	T	0.2285	0.206545	0.320787	1.02997e+08	1.24898e-24	8.61085e-21	8.22483e-06	0.95837	Imputed	1
17	rs56328224	rs112572874	0.973092	TG/CA	Genetic risk factors and COVID-19 severity in Brazil: results from BRACOVID study.	COVID-19 severity	MAPT	2e-12	rs112572874-?	0.0966	[0.07-0.123] unit decrease	plasma	Plasma Cell	17:43572419_T	KANSL1-AS1	ENSG00000214401	43572419	C	T	0.2285	0.206545	-0.254913	1.0509e+08	2.94151e-13	1.01158e-12	5.52553e-08	0.95837	Imputed	2
17	rs56328224	rs112572874	0.973092	TG/CA	Genetic risk factors and COVID-19 severity in Brazil: results from BRACOVID study.	COVID-19 severity	MAPT	2e-12	rs112572874-?	0.0966	[0.07-0.123] unit decrease	monoc	Classic Monocyte	17:43572419_T	KANSL1-AS1	ENSG00000214401	43572419	C	T	0.2285	0.206545	0.393976	9.18987e+07	2.46854e-37	3.45177e-33	8.63489e-06	0.95837	Imputed	1
17	rs56328224	rs112572874	0.973092	TG/CA	Genetic risk factors and COVID-19 severity in Brazil: results from BRACOVID study.	COVID-19 severity	MAPT	2e-12	rs112572874-?	0.0966	[0.07-0.123] unit decrease	dc	Dendritic Cell	17:43572419_T	KANSL1-AS1	ENSG00000214401	43572419	C	T	0.2285	0.206545	0.274899	1.09616e+08	3.03515e-18	5.12855e-15	9.11247e-06	0.95837	Imputed	1
17	rs56328224	rs1052553	0.967782	TG/CA	Fine mapping of type 1 diabetes susceptibility loci and evidence for colocalization of causal variants with lymphoid gene enhancers.	Type 1 diabetes	MAPT	8e-08	rs1052553-A	1.1235955		cd4sox4	CD4 SOX4 T cell	17:43572419_T	KANSL1-AS1	ENSG00000214401	43572419	C	T	0.2285	0.206545	-0.192725	1.25121e+08	1.29213e-08	2.1992e-08	4.39874e-08	0.95837	Imputed	2
17	rs56328224	rs1052553	0.967782	TG/CA	Fine mapping of type 1 diabetes susceptibility loci and evidence for colocalization of causal variants with lymphoid gene enhancers.	Type 1 diabetes	MAPT	8e-08	rs1052553-A	1.1235955		nkr	Natural Killer Recruiting Cell	17:43572419_T	KANSL1-AS1	ENSG00000214401	43572419	C	T	0.2285	0.206545	0.320787	1.02997e+08	1.24898e-24	8.61085e-21	8.22483e-06	0.95837	Imputed	1
17	rs56328224	rs1052553	0.967782	TG/CA	Fine mapping of type 1 diabetes susceptibility loci and evidence for colocalization of causal variants with lymphoid gene enhancers.	Type 1 diabetes	MAPT	8e-08	rs1052553-A	1.1235955		plasma	Plasma Cell	17:43572419_T	KANSL1-AS1	ENSG00000214401	43572419	C	T	0.2285	0.206545	-0.254913	1.0509e+08	2.94151e-13	1.01158e-12	5.52553e-08	0.95837	Imputed	2
17	rs56328224	rs1052553	0.967782	TG/CA	Fine mapping of type 1 diabetes susceptibility loci and evidence for colocalization of causal variants with lymphoid gene enhancers.	Type 1 diabetes	MAPT	8e-08	rs1052553-A	1.1235955		monoc	Classic Monocyte	17:43572419_T	KANSL1-AS1	ENSG00000214401	43572419	C	T	0.2285	0.206545	0.393976	9.18987e+07	2.46854e-37	3.45177e-33	8.63489e-06	0.95837	Imputed	1
17	rs56328224	rs1052553	0.967782	TG/CA	Fine mapping of type 1 diabetes susceptibility loci and evidence for colocalization of causal variants with lymphoid gene enhancers.	Type 1 diabetes	MAPT	8e-08	rs1052553-A	1.1235955		dc	Dendritic Cell	17:43572419_T	KANSL1-AS1	ENSG00000214401	43572419	C	T	0.2285	0.206545	0.274899	1.09616e+08	3.03515e-18	5.12855e-15	9.11247e-06	0.95837	Imputed	1
17	rs56328224	rs1052553	0.967782	TG/CA	Fine-mapping, trans-ancestral and genomic analyses identify causal variants, cells, genes and drug targets for type 1 diabetes.	Type 1 diabetes	MAPT	2e-15	rs1052553-G	0.879		cd4sox4	CD4 SOX4 T cell	17:43572419_T	KANSL1-AS1	ENSG00000214401	43572419	C	T	0.2285	0.206545	-0.192725	1.25121e+08	1.29213e-08	2.1992e-08	4.39874e-08	0.95837	Imputed	2
17	rs56328224	rs1052553	0.967782	TG/CA	Fine-mapping, trans-ancestral and genomic analyses identify causal variants, cells, genes and drug targets for type 1 diabetes.	Type 1 diabetes	MAPT	2e-15	rs1052553-G	0.879		nkr	Natural Killer Recruiting Cell	17:43572419_T	KANSL1-AS1	ENSG00000214401	43572419	C	T	0.2285	0.206545	0.320787	1.02997e+08	1.24898e-24	8.61085e-21	8.22483e-06	0.95837	Imputed	1
17	rs56328224	rs1052553	0.967782	TG/CA	Fine-mapping, trans-ancestral and genomic analyses identify causal variants, cells, genes and drug targets for type 1 diabetes.	Type 1 diabetes	MAPT	2e-15	rs1052553-G	0.879		plasma	Plasma Cell	17:43572419_T	KANSL1-AS1	ENSG00000214401	43572419	C	T	0.2285	0.206545	-0.254913	1.0509e+08	2.94151e-13	1.01158e-12	5.52553e-08	0.95837	Imputed	2
17	rs56328224	rs1052553	0.967782	TG/CA	Fine-mapping, trans-ancestral and genomic analyses identify causal variants, cells, genes and drug targets for type 1 diabetes.	Type 1 diabetes	MAPT	2e-15	rs1052553-G	0.879		monoc	Classic Monocyte	17:43572419_T	KANSL1-AS1	ENSG00000214401	43572419	C	T	0.2285	0.206545	0.393976	9.18987e+07	2.46854e-37	3.45177e-33	8.63489e-06	0.95837	Imputed	1
17	rs56328224	rs1052553	0.967782	TG/CA	Fine-mapping, trans-ancestral and genomic analyses identify causal variants, cells, genes and drug targets for type 1 diabetes.	Type 1 diabetes	MAPT	2e-15	rs1052553-G	0.879		dc	Dendritic Cell	17:43572419_T	KANSL1-AS1	ENSG00000214401	43572419	C	T	0.2285	0.206545	0.274899	1.09616e+08	3.03515e-18	5.12855e-15	9.11247e-06	0.95837	Imputed	1
17	rs56328224	rs1052553	0.967782	TG/CA	Fine-mapping, trans-ancestral and genomic analyses identify causal variants, cells, genes and drug targets for type 1 diabetes.	Type 1 diabetes	MAPT	2e-15	rs1052553-G	0.879		cd4sox4	CD4 SOX4 T cell	17:43572419_T	KANSL1-AS1	ENSG00000214401	43572419	C	T	0.2285	0.206545	-0.192725	1.25121e+08	1.29213e-08	2.1992e-08	4.39874e-08	0.95837	Imputed	2
17	rs56328224	rs1052553	0.967782	TG/CA	Fine-mapping, trans-ancestral and genomic analyses identify causal variants, cells, genes and drug targets for type 1 diabetes.	Type 1 diabetes	MAPT	2e-15	rs1052553-G	0.879		nkr	Natural Killer Recruiting Cell	17:43572419_T	KANSL1-AS1	ENSG00000214401	43572419	C	T	0.2285	0.206545	0.320787	1.02997e+08	1.24898e-24	8.61085e-21	8.22483e-06	0.95837	Imputed	1
17	rs56328224	rs1052553	0.967782	TG/CA	Fine-mapping, trans-ancestral and genomic analyses identify causal variants, cells, genes and drug targets for type 1 diabetes.	Type 1 diabetes	MAPT	2e-15	rs1052553-G	0.879		plasma	Plasma Cell	17:43572419_T	KANSL1-AS1	ENSG00000214401	43572419	C	T	0.2285	0.206545	-0.254913	1.0509e+08	2.94151e-13	1.01158e-12	5.52553e-08	0.95837	Imputed	2
17	rs56328224	rs1052553	0.967782	TG/CA	Fine-mapping, trans-ancestral and genomic analyses identify causal variants, cells, genes and drug targets for type 1 diabetes.	Type 1 diabetes	MAPT	2e-15	rs1052553-G	0.879		monoc	Classic Monocyte	17:43572419_T	KANSL1-AS1	ENSG00000214401	43572419	C	T	0.2285	0.206545	0.393976	9.18987e+07	2.46854e-37	3.45177e-33	8.63489e-06	0.95837	Imputed	1
17	rs56328224	rs1052553	0.967782	TG/CA	Fine-mapping, trans-ancestral and genomic analyses identify causal variants, cells, genes and drug targets for type 1 diabetes.	Type 1 diabetes	MAPT	2e-15	rs1052553-G	0.879		dc	Dendritic Cell	17:43572419_T	KANSL1-AS1	ENSG00000214401	43572419	C	T	0.2285	0.206545	0.274899	1.09616e+08	3.03515e-18	5.12855e-15	9.11247e-06	0.95837	Imputed	1
17	rs56328224	rs8070723	0.973092	TG/CA	Dissection of the genetics of Parkinson's disease identifies an additional association 5' of SNCA and multiple associated haplotypes at 17q21.	Parkinson's disease	MAPT	7e-12	rs8070723-?	1.3	[1.19-1.43]	cd4sox4	CD4 SOX4 T cell	17:43572419_T	KANSL1-AS1	ENSG00000214401	43572419	C	T	0.2285	0.206545	-0.192725	1.25121e+08	1.29213e-08	2.1992e-08	4.39874e-08	0.95837	Imputed	2
17	rs56328224	rs8070723	0.973092	TG/CA	Dissection of the genetics of Parkinson's disease identifies an additional association 5' of SNCA and multiple associated haplotypes at 17q21.	Parkinson's disease	MAPT	7e-12	rs8070723-?	1.3	[1.19-1.43]	nkr	Natural Killer Recruiting Cell	17:43572419_T	KANSL1-AS1	ENSG00000214401	43572419	C	T	0.2285	0.206545	0.320787	1.02997e+08	1.24898e-24	8.61085e-21	8.22483e-06	0.95837	Imputed	1
17	rs56328224	rs8070723	0.973092	TG/CA	Dissection of the genetics of Parkinson's disease identifies an additional association 5' of SNCA and multiple associated haplotypes at 17q21.	Parkinson's disease	MAPT	7e-12	rs8070723-?	1.3	[1.19-1.43]	plasma	Plasma Cell	17:43572419_T	KANSL1-AS1	ENSG00000214401	43572419	C	T	0.2285	0.206545	-0.254913	1.0509e+08	2.94151e-13	1.01158e-12	5.52553e-08	0.95837	Imputed	2
17	rs56328224	rs8070723	0.973092	TG/CA	Dissection of the genetics of Parkinson's disease identifies an additional association 5' of SNCA and multiple associated haplotypes at 17q21.	Parkinson's disease	MAPT	7e-12	rs8070723-?	1.3	[1.19-1.43]	monoc	Classic Monocyte	17:43572419_T	KANSL1-AS1	ENSG00000214401	43572419	C	T	0.2285	0.206545	0.393976	9.18987e+07	2.46854e-37	3.45177e-33	8.63489e-06	0.95837	Imputed	1
17	rs56328224	rs8070723	0.973092	TG/CA	Dissection of the genetics of Parkinson's disease identifies an additional association 5' of SNCA and multiple associated haplotypes at 17q21.	Parkinson's disease	MAPT	7e-12	rs8070723-?	1.3	[1.19-1.43]	dc	Dendritic Cell	17:43572419_T	KANSL1-AS1	ENSG00000214401	43572419	C	T	0.2285	0.206545	0.274899	1.09616e+08	3.03515e-18	5.12855e-15	9.11247e-06	0.95837	Imputed	1
17	rs56328224	rs8080583	0.94217	TA/CC	GWAS and meta-analysis identifies 49 genetic variants underlying critical COVID-19.	COVID-19 (critical illness vs population)	KANSL1	2e-16	rs8080583-A	0.89	[0.86-0.91]	cd4sox4	CD4 SOX4 T cell	17:43572419_T	KANSL1-AS1	ENSG00000214401	43572419	C	T	0.2285	0.206545	-0.192725	1.25121e+08	1.29213e-08	2.1992e-08	4.39874e-08	0.95837	Imputed	2
17	rs56328224	rs8080583	0.94217	TA/CC	GWAS and meta-analysis identifies 49 genetic variants underlying critical COVID-19.	COVID-19 (critical illness vs population)	KANSL1	2e-16	rs8080583-A	0.89	[0.86-0.91]	nkr	Natural Killer Recruiting Cell	17:43572419_T	KANSL1-AS1	ENSG00000214401	43572419	C	T	0.2285	0.206545	0.320787	1.02997e+08	1.24898e-24	8.61085e-21	8.22483e-06	0.95837	Imputed	1
17	rs56328224	rs8080583	0.94217	TA/CC	GWAS and meta-analysis identifies 49 genetic variants underlying critical COVID-19.	COVID-19 (critical illness vs population)	KANSL1	2e-16	rs8080583-A	0.89	[0.86-0.91]	plasma	Plasma Cell	17:43572419_T	KANSL1-AS1	ENSG00000214401	43572419	C	T	0.2285	0.206545	-0.254913	1.0509e+08	2.94151e-13	1.01158e-12	5.52553e-08	0.95837	Imputed	2
17	rs56328224	rs8080583	0.94217	TA/CC	GWAS and meta-analysis identifies 49 genetic variants underlying critical COVID-19.	COVID-19 (critical illness vs population)	KANSL1	2e-16	rs8080583-A	0.89	[0.86-0.91]	monoc	Classic Monocyte	17:43572419_T	KANSL1-AS1	ENSG00000214401	43572419	C	T	0.2285	0.206545	0.393976	9.18987e+07	2.46854e-37	3.45177e-33	8.63489e-06	0.95837	Imputed	1
17	rs56328224	rs8080583	0.94217	TA/CC	GWAS and meta-analysis identifies 49 genetic variants underlying critical COVID-19.	COVID-19 (critical illness vs population)	KANSL1	2e-16	rs8080583-A	0.89	[0.86-0.91]	dc	Dendritic Cell	17:43572419_T	KANSL1-AS1	ENSG00000214401	43572419	C	T	0.2285	0.206545	0.274899	1.09616e+08	3.03515e-18	5.12855e-15	9.11247e-06	0.95837	Imputed	1
17	rs56328224	rs73984689	0.973092	TA/CG	Genetic risk factors and COVID-19 severity in Brazil: results from BRACOVID study.	COVID-19 severity	KANSL1	2e-12	rs73984689-?	0.0963	[0.07-0.123] unit increase	cd4sox4	CD4 SOX4 T cell	17:43572419_T	KANSL1-AS1	ENSG00000214401	43572419	C	T	0.2285	0.206545	-0.192725	1.25121e+08	1.29213e-08	2.1992e-08	4.39874e-08	0.95837	Imputed	2
17	rs56328224	rs73984689	0.973092	TA/CG	Genetic risk factors and COVID-19 severity in Brazil: results from BRACOVID study.	COVID-19 severity	KANSL1	2e-12	rs73984689-?	0.0963	[0.07-0.123] unit increase	nkr	Natural Killer Recruiting Cell	17:43572419_T	KANSL1-AS1	ENSG00000214401	43572419	C	T	0.2285	0.206545	0.320787	1.02997e+08	1.24898e-24	8.61085e-21	8.22483e-06	0.95837	Imputed	1
17	rs56328224	rs73984689	0.973092	TA/CG	Genetic risk factors and COVID-19 severity in Brazil: results from BRACOVID study.	COVID-19 severity	KANSL1	2e-12	rs73984689-?	0.0963	[0.07-0.123] unit increase	plasma	Plasma Cell	17:43572419_T	KANSL1-AS1	ENSG00000214401	43572419	C	T	0.2285	0.206545	-0.254913	1.0509e+08	2.94151e-13	1.01158e-12	5.52553e-08	0.95837	Imputed	2
17	rs56328224	rs73984689	0.973092	TA/CG	Genetic risk factors and COVID-19 severity in Brazil: results from BRACOVID study.	COVID-19 severity	KANSL1	2e-12	rs73984689-?	0.0963	[0.07-0.123] unit increase	monoc	Classic Monocyte	17:43572419_T	KANSL1-AS1	ENSG00000214401	43572419	C	T	0.2285	0.206545	0.393976	9.18987e+07	2.46854e-37	3.45177e-33	8.63489e-06	0.95837	Imputed	1
17	rs56328224	rs73984689	0.973092	TA/CG	Genetic risk factors and COVID-19 severity in Brazil: results from BRACOVID study.	COVID-19 severity	KANSL1	2e-12	rs73984689-?	0.0963	[0.07-0.123] unit increase	dc	Dendritic Cell	17:43572419_T	KANSL1-AS1	ENSG00000214401	43572419	C	T	0.2285	0.206545	0.274899	1.09616e+08	3.03515e-18	5.12855e-15	9.11247e-06	0.95837	Imputed	1
17	rs56328224	rs17577094	0.973092	TG/CA	Genome-wide mapping of IBD segments in an Ashkenazi PD cohort identifies associated haplotypes.	Parkinson's disease	KANSL1	8e-09	rs17577094-?	1.56	[1.39-1.79]	cd4sox4	CD4 SOX4 T cell	17:43572419_T	KANSL1-AS1	ENSG00000214401	43572419	C	T	0.2285	0.206545	-0.192725	1.25121e+08	1.29213e-08	2.1992e-08	4.39874e-08	0.95837	Imputed	2
17	rs56328224	rs17577094	0.973092	TG/CA	Genome-wide mapping of IBD segments in an Ashkenazi PD cohort identifies associated haplotypes.	Parkinson's disease	KANSL1	8e-09	rs17577094-?	1.56	[1.39-1.79]	nkr	Natural Killer Recruiting Cell	17:43572419_T	KANSL1-AS1	ENSG00000214401	43572419	C	T	0.2285	0.206545	0.320787	1.02997e+08	1.24898e-24	8.61085e-21	8.22483e-06	0.95837	Imputed	1
17	rs56328224	rs17577094	0.973092	TG/CA	Genome-wide mapping of IBD segments in an Ashkenazi PD cohort identifies associated haplotypes.	Parkinson's disease	KANSL1	8e-09	rs17577094-?	1.56	[1.39-1.79]	plasma	Plasma Cell	17:43572419_T	KANSL1-AS1	ENSG00000214401	43572419	C	T	0.2285	0.206545	-0.254913	1.0509e+08	2.94151e-13	1.01158e-12	5.52553e-08	0.95837	Imputed	2
17	rs56328224	rs17577094	0.973092	TG/CA	Genome-wide mapping of IBD segments in an Ashkenazi PD cohort identifies associated haplotypes.	Parkinson's disease	KANSL1	8e-09	rs17577094-?	1.56	[1.39-1.79]	monoc	Classic Monocyte	17:43572419_T	KANSL1-AS1	ENSG00000214401	43572419	C	T	0.2285	0.206545	0.393976	9.18987e+07	2.46854e-37	3.45177e-33	8.63489e-06	0.95837	Imputed	1
17	rs56328224	rs17577094	0.973092	TG/CA	Genome-wide mapping of IBD segments in an Ashkenazi PD cohort identifies associated haplotypes.	Parkinson's disease	KANSL1	8e-09	rs17577094-?	1.56	[1.39-1.79]	dc	Dendritic Cell	17:43572419_T	KANSL1-AS1	ENSG00000214401	43572419	C	T	0.2285	0.206545	0.274899	1.09616e+08	3.03515e-18	5.12855e-15	9.11247e-06	0.95837	Imputed	1
17	rs56328224	rs1819040	0.968042	TA/CT	Mapping the human genetic architecture of COVID-19.	COVID-19 (hospitalized vs population)	KANSL1	2e-10	rs1819040-A	0.8790179	[0.8448494104431585-0.9145683076087429]	cd4sox4	CD4 SOX4 T cell	17:43572419_T	KANSL1-AS1	ENSG00000214401	43572419	C	T	0.2285	0.206545	-0.192725	1.25121e+08	1.29213e-08	2.1992e-08	4.39874e-08	0.95837	Imputed	2
17	rs56328224	rs1819040	0.968042	TA/CT	Mapping the human genetic architecture of COVID-19.	COVID-19 (hospitalized vs population)	KANSL1	2e-10	rs1819040-A	0.8790179	[0.8448494104431585-0.9145683076087429]	nkr	Natural Killer Recruiting Cell	17:43572419_T	KANSL1-AS1	ENSG00000214401	43572419	C	T	0.2285	0.206545	0.320787	1.02997e+08	1.24898e-24	8.61085e-21	8.22483e-06	0.95837	Imputed	1
17	rs56328224	rs1819040	0.968042	TA/CT	Mapping the human genetic architecture of COVID-19.	COVID-19 (hospitalized vs population)	KANSL1	2e-10	rs1819040-A	0.8790179	[0.8448494104431585-0.9145683076087429]	plasma	Plasma Cell	17:43572419_T	KANSL1-AS1	ENSG00000214401	43572419	C	T	0.2285	0.206545	-0.254913	1.0509e+08	2.94151e-13	1.01158e-12	5.52553e-08	0.95837	Imputed	2
17	rs56328224	rs1819040	0.968042	TA/CT	Mapping the human genetic architecture of COVID-19.	COVID-19 (hospitalized vs population)	KANSL1	2e-10	rs1819040-A	0.8790179	[0.8448494104431585-0.9145683076087429]	monoc	Classic Monocyte	17:43572419_T	KANSL1-AS1	ENSG00000214401	43572419	C	T	0.2285	0.206545	0.393976	9.18987e+07	2.46854e-37	3.45177e-33	8.63489e-06	0.95837	Imputed	1
17	rs56328224	rs1819040	0.968042	TA/CT	Mapping the human genetic architecture of COVID-19.	COVID-19 (hospitalized vs population)	KANSL1	2e-10	rs1819040-A	0.8790179	[0.8448494104431585-0.9145683076087429]	dc	Dendritic Cell	17:43572419_T	KANSL1-AS1	ENSG00000214401	43572419	C	T	0.2285	0.206545	0.274899	1.09616e+08	3.03515e-18	5.12855e-15	9.11247e-06	0.95837	Imputed	1
17	rs56328224	rs1819040	0.968042	TA/CT	Mapping the human genetic architecture of COVID-19.	SARS-CoV-2 infection	KANSL1	5e-06	rs1819040-A	0.95716834	[0.9393376873334204-0.9753374551691557]	cd4sox4	CD4 SOX4 T cell	17:43572419_T	KANSL1-AS1	ENSG00000214401	43572419	C	T	0.2285	0.206545	-0.192725	1.25121e+08	1.29213e-08	2.1992e-08	4.39874e-08	0.95837	Imputed	2
17	rs56328224	rs1819040	0.968042	TA/CT	Mapping the human genetic architecture of COVID-19.	SARS-CoV-2 infection	KANSL1	5e-06	rs1819040-A	0.95716834	[0.9393376873334204-0.9753374551691557]	nkr	Natural Killer Recruiting Cell	17:43572419_T	KANSL1-AS1	ENSG00000214401	43572419	C	T	0.2285	0.206545	0.320787	1.02997e+08	1.24898e-24	8.61085e-21	8.22483e-06	0.95837	Imputed	1
17	rs56328224	rs1819040	0.968042	TA/CT	Mapping the human genetic architecture of COVID-19.	SARS-CoV-2 infection	KANSL1	5e-06	rs1819040-A	0.95716834	[0.9393376873334204-0.9753374551691557]	plasma	Plasma Cell	17:43572419_T	KANSL1-AS1	ENSG00000214401	43572419	C	T	0.2285	0.206545	-0.254913	1.0509e+08	2.94151e-13	1.01158e-12	5.52553e-08	0.95837	Imputed	2
17	rs56328224	rs1819040	0.968042	TA/CT	Mapping the human genetic architecture of COVID-19.	SARS-CoV-2 infection	KANSL1	5e-06	rs1819040-A	0.95716834	[0.9393376873334204-0.9753374551691557]	monoc	Classic Monocyte	17:43572419_T	KANSL1-AS1	ENSG00000214401	43572419	C	T	0.2285	0.206545	0.393976	9.18987e+07	2.46854e-37	3.45177e-33	8.63489e-06	0.95837	Imputed	1
17	rs56328224	rs1819040	0.968042	TA/CT	Mapping the human genetic architecture of COVID-19.	SARS-CoV-2 infection	KANSL1	5e-06	rs1819040-A	0.95716834	[0.9393376873334204-0.9753374551691557]	dc	Dendritic Cell	17:43572419_T	KANSL1-AS1	ENSG00000214401	43572419	C	T	0.2285	0.206545	0.274899	1.09616e+08	3.03515e-18	5.12855e-15	9.11247e-06	0.95837	Imputed	1
17	rs56328224	rs1819040	0.968042	TA/CT	Detailed stratified GWAS analysis for severe COVID-19 in four European populations.	COVID-19 with respiratory failure	KANSL1	3e-11	rs1819040-A	0.87616575	[0.8426496554068705-0.9110149238711438]	cd4sox4	CD4 SOX4 T cell	17:43572419_T	KANSL1-AS1	ENSG00000214401	43572419	C	T	0.2285	0.206545	-0.192725	1.25121e+08	1.29213e-08	2.1992e-08	4.39874e-08	0.95837	Imputed	2
17	rs56328224	rs1819040	0.968042	TA/CT	Detailed stratified GWAS analysis for severe COVID-19 in four European populations.	COVID-19 with respiratory failure	KANSL1	3e-11	rs1819040-A	0.87616575	[0.8426496554068705-0.9110149238711438]	nkr	Natural Killer Recruiting Cell	17:43572419_T	KANSL1-AS1	ENSG00000214401	43572419	C	T	0.2285	0.206545	0.320787	1.02997e+08	1.24898e-24	8.61085e-21	8.22483e-06	0.95837	Imputed	1
17	rs56328224	rs1819040	0.968042	TA/CT	Detailed stratified GWAS analysis for severe COVID-19 in four European populations.	COVID-19 with respiratory failure	KANSL1	3e-11	rs1819040-A	0.87616575	[0.8426496554068705-0.9110149238711438]	plasma	Plasma Cell	17:43572419_T	KANSL1-AS1	ENSG00000214401	43572419	C	T	0.2285	0.206545	-0.254913	1.0509e+08	2.94151e-13	1.01158e-12	5.52553e-08	0.95837	Imputed	2
17	rs56328224	rs1819040	0.968042	TA/CT	Detailed stratified GWAS analysis for severe COVID-19 in four European populations.	COVID-19 with respiratory failure	KANSL1	3e-11	rs1819040-A	0.87616575	[0.8426496554068705-0.9110149238711438]	monoc	Classic Monocyte	17:43572419_T	KANSL1-AS1	ENSG00000214401	43572419	C	T	0.2285	0.206545	0.393976	9.18987e+07	2.46854e-37	3.45177e-33	8.63489e-06	0.95837	Imputed	1
17	rs56328224	rs1819040	0.968042	TA/CT	Detailed stratified GWAS analysis for severe COVID-19 in four European populations.	COVID-19 with respiratory failure	KANSL1	3e-11	rs1819040-A	0.87616575	[0.8426496554068705-0.9110149238711438]	dc	Dendritic Cell	17:43572419_T	KANSL1-AS1	ENSG00000214401	43572419	C	T	0.2285	0.206545	0.274899	1.09616e+08	3.03515e-18	5.12855e-15	9.11247e-06	0.95837	Imputed	1
17	rs56328224	rs2732631	0.949239	TT/CG	Genetic risk factors and COVID-19 severity in Brazil: results from BRACOVID study.	COVID-19 severity	KANSL1	2e-10	rs2732631-?	0.1002	[0.069-0.131] unit increase	cd4sox4	CD4 SOX4 T cell	17:43572419_T	KANSL1-AS1	ENSG00000214401	43572419	C	T	0.2285	0.206545	-0.192725	1.25121e+08	1.29213e-08	2.1992e-08	4.39874e-08	0.95837	Imputed	2
17	rs56328224	rs2732631	0.949239	TT/CG	Genetic risk factors and COVID-19 severity in Brazil: results from BRACOVID study.	COVID-19 severity	KANSL1	2e-10	rs2732631-?	0.1002	[0.069-0.131] unit increase	nkr	Natural Killer Recruiting Cell	17:43572419_T	KANSL1-AS1	ENSG00000214401	43572419	C	T	0.2285	0.206545	0.320787	1.02997e+08	1.24898e-24	8.61085e-21	8.22483e-06	0.95837	Imputed	1
17	rs56328224	rs2732631	0.949239	TT/CG	Genetic risk factors and COVID-19 severity in Brazil: results from BRACOVID study.	COVID-19 severity	KANSL1	2e-10	rs2732631-?	0.1002	[0.069-0.131] unit increase	plasma	Plasma Cell	17:43572419_T	KANSL1-AS1	ENSG00000214401	43572419	C	T	0.2285	0.206545	-0.254913	1.0509e+08	2.94151e-13	1.01158e-12	5.52553e-08	0.95837	Imputed	2
17	rs56328224	rs2732631	0.949239	TT/CG	Genetic risk factors and COVID-19 severity in Brazil: results from BRACOVID study.	COVID-19 severity	KANSL1	2e-10	rs2732631-?	0.1002	[0.069-0.131] unit increase	monoc	Classic Monocyte	17:43572419_T	KANSL1-AS1	ENSG00000214401	43572419	C	T	0.2285	0.206545	0.393976	9.18987e+07	2.46854e-37	3.45177e-33	8.63489e-06	0.95837	Imputed	1
17	rs56328224	rs2732631	0.949239	TT/CG	Genetic risk factors and COVID-19 severity in Brazil: results from BRACOVID study.	COVID-19 severity	KANSL1	2e-10	rs2732631-?	0.1002	[0.069-0.131] unit increase	dc	Dendritic Cell	17:43572419_T	KANSL1-AS1	ENSG00000214401	43572419	C	T	0.2285	0.206545	0.274899	1.09616e+08	3.03515e-18	5.12855e-15	9.11247e-06	0.95837	Imputed	1
17	rs56328224	rs199533	0.847216	TA/CG	Genome-wide association study reveals genetic risk underlying Parkinson's disease.	Parkinson's disease	NSF	1e-14	rs199533-C	1.28	[NR]	cd4sox4	CD4 SOX4 T cell	17:43572419_T	KANSL1-AS1	ENSG00000214401	43572419	C	T	0.2285	0.206545	-0.192725	1.25121e+08	1.29213e-08	2.1992e-08	4.39874e-08	0.95837	Imputed	2
17	rs56328224	rs199533	0.847216	TA/CG	Genome-wide association study reveals genetic risk underlying Parkinson's disease.	Parkinson's disease	NSF	1e-14	rs199533-C	1.28	[NR]	nkr	Natural Killer Recruiting Cell	17:43572419_T	KANSL1-AS1	ENSG00000214401	43572419	C	T	0.2285	0.206545	0.320787	1.02997e+08	1.24898e-24	8.61085e-21	8.22483e-06	0.95837	Imputed	1
17	rs56328224	rs199533	0.847216	TA/CG	Genome-wide association study reveals genetic risk underlying Parkinson's disease.	Parkinson's disease	NSF	1e-14	rs199533-C	1.28	[NR]	plasma	Plasma Cell	17:43572419_T	KANSL1-AS1	ENSG00000214401	43572419	C	T	0.2285	0.206545	-0.254913	1.0509e+08	2.94151e-13	1.01158e-12	5.52553e-08	0.95837	Imputed	2
17	rs56328224	rs199533	0.847216	TA/CG	Genome-wide association study reveals genetic risk underlying Parkinson's disease.	Parkinson's disease	NSF	1e-14	rs199533-C	1.28	[NR]	monoc	Classic Monocyte	17:43572419_T	KANSL1-AS1	ENSG00000214401	43572419	C	T	0.2285	0.206545	0.393976	9.18987e+07	2.46854e-37	3.45177e-33	8.63489e-06	0.95837	Imputed	1
17	rs56328224	rs199533	0.847216	TA/CG	Genome-wide association study reveals genetic risk underlying Parkinson's disease.	Parkinson's disease	NSF	1e-14	rs199533-C	1.28	[NR]	dc	Dendritic Cell	17:43572419_T	KANSL1-AS1	ENSG00000214401	43572419	C	T	0.2285	0.206545	0.274899	1.09616e+08	3.03515e-18	5.12855e-15	9.11247e-06	0.95837	Imputed	1
17	rs56328224	rs199533	0.847216	TA/CG	Common genetic variation in the HLA region is associated with late-onset sporadic Parkinson's disease.	Parkinson's disease	NSF	1e-06	rs199533-C	1.35	[1.19-1.52]	cd4sox4	CD4 SOX4 T cell	17:43572419_T	KANSL1-AS1	ENSG00000214401	43572419	C	T	0.2285	0.206545	-0.192725	1.25121e+08	1.29213e-08	2.1992e-08	4.39874e-08	0.95837	Imputed	2
17	rs56328224	rs199533	0.847216	TA/CG	Common genetic variation in the HLA region is associated with late-onset sporadic Parkinson's disease.	Parkinson's disease	NSF	1e-06	rs199533-C	1.35	[1.19-1.52]	nkr	Natural Killer Recruiting Cell	17:43572419_T	KANSL1-AS1	ENSG00000214401	43572419	C	T	0.2285	0.206545	0.320787	1.02997e+08	1.24898e-24	8.61085e-21	8.22483e-06	0.95837	Imputed	1
17	rs56328224	rs199533	0.847216	TA/CG	Common genetic variation in the HLA region is associated with late-onset sporadic Parkinson's disease.	Parkinson's disease	NSF	1e-06	rs199533-C	1.35	[1.19-1.52]	plasma	Plasma Cell	17:43572419_T	KANSL1-AS1	ENSG00000214401	43572419	C	T	0.2285	0.206545	-0.254913	1.0509e+08	2.94151e-13	1.01158e-12	5.52553e-08	0.95837	Imputed	2
17	rs56328224	rs199533	0.847216	TA/CG	Common genetic variation in the HLA region is associated with late-onset sporadic Parkinson's disease.	Parkinson's disease	NSF	1e-06	rs199533-C	1.35	[1.19-1.52]	monoc	Classic Monocyte	17:43572419_T	KANSL1-AS1	ENSG00000214401	43572419	C	T	0.2285	0.206545	0.393976	9.18987e+07	2.46854e-37	3.45177e-33	8.63489e-06	0.95837	Imputed	1
17	rs56328224	rs199533	0.847216	TA/CG	Common genetic variation in the HLA region is associated with late-onset sporadic Parkinson's disease.	Parkinson's disease	NSF	1e-06	rs199533-C	1.35	[1.19-1.52]	dc	Dendritic Cell	17:43572419_T	KANSL1-AS1	ENSG00000214401	43572419	C	T	0.2285	0.206545	0.274899	1.09616e+08	3.03515e-18	5.12855e-15	9.11247e-06	0.95837	Imputed	1
17	rs56328224	rs199533	0.847216	TA/CG	Multi-ancestry and multi-trait genome-wide association meta-analyses inform clinical risk prediction for systemic lupus erythematosus.	Systemic lupus erythematosus (MTAG)	NSF	1e-08	rs199533-G	0.066	[0.043-0.089] unit increase	cd4sox4	CD4 SOX4 T cell	17:43572419_T	KANSL1-AS1	ENSG00000214401	43572419	C	T	0.2285	0.206545	-0.192725	1.25121e+08	1.29213e-08	2.1992e-08	4.39874e-08	0.95837	Imputed	2
17	rs56328224	rs199533	0.847216	TA/CG	Multi-ancestry and multi-trait genome-wide association meta-analyses inform clinical risk prediction for systemic lupus erythematosus.	Systemic lupus erythematosus (MTAG)	NSF	1e-08	rs199533-G	0.066	[0.043-0.089] unit increase	nkr	Natural Killer Recruiting Cell	17:43572419_T	KANSL1-AS1	ENSG00000214401	43572419	C	T	0.2285	0.206545	0.320787	1.02997e+08	1.24898e-24	8.61085e-21	8.22483e-06	0.95837	Imputed	1
17	rs56328224	rs199533	0.847216	TA/CG	Multi-ancestry and multi-trait genome-wide association meta-analyses inform clinical risk prediction for systemic lupus erythematosus.	Systemic lupus erythematosus (MTAG)	NSF	1e-08	rs199533-G	0.066	[0.043-0.089] unit increase	plasma	Plasma Cell	17:43572419_T	KANSL1-AS1	ENSG00000214401	43572419	C	T	0.2285	0.206545	-0.254913	1.0509e+08	2.94151e-13	1.01158e-12	5.52553e-08	0.95837	Imputed	2
17	rs56328224	rs199533	0.847216	TA/CG	Multi-ancestry and multi-trait genome-wide association meta-analyses inform clinical risk prediction for systemic lupus erythematosus.	Systemic lupus erythematosus (MTAG)	NSF	1e-08	rs199533-G	0.066	[0.043-0.089] unit increase	monoc	Classic Monocyte	17:43572419_T	KANSL1-AS1	ENSG00000214401	43572419	C	T	0.2285	0.206545	0.393976	9.18987e+07	2.46854e-37	3.45177e-33	8.63489e-06	0.95837	Imputed	1
17	rs56328224	rs199533	0.847216	TA/CG	Multi-ancestry and multi-trait genome-wide association meta-analyses inform clinical risk prediction for systemic lupus erythematosus.	Systemic lupus erythematosus (MTAG)	NSF	1e-08	rs199533-G	0.066	[0.043-0.089] unit increase	dc	Dendritic Cell	17:43572419_T	KANSL1-AS1	ENSG00000214401	43572419	C	T	0.2285	0.206545	0.274899	1.09616e+08	3.03515e-18	5.12855e-15	9.11247e-06	0.95837	Imputed	1
17	rs56328224	rs199525	0.806883	TG/CT	Genetic risk factors and COVID-19 severity in Brazil: results from BRACOVID study.	COVID-19 severity	WNT3	9e-11	rs199525-?	0.0909	[0.063-0.118] unit decrease	cd4sox4	CD4 SOX4 T cell	17:43572419_T	KANSL1-AS1	ENSG00000214401	43572419	C	T	0.2285	0.206545	-0.192725	1.25121e+08	1.29213e-08	2.1992e-08	4.39874e-08	0.95837	Imputed	2
17	rs56328224	rs199525	0.806883	TG/CT	Genetic risk factors and COVID-19 severity in Brazil: results from BRACOVID study.	COVID-19 severity	WNT3	9e-11	rs199525-?	0.0909	[0.063-0.118] unit decrease	nkr	Natural Killer Recruiting Cell	17:43572419_T	KANSL1-AS1	ENSG00000214401	43572419	C	T	0.2285	0.206545	0.320787	1.02997e+08	1.24898e-24	8.61085e-21	8.22483e-06	0.95837	Imputed	1
17	rs56328224	rs199525	0.806883	TG/CT	Genetic risk factors and COVID-19 severity in Brazil: results from BRACOVID study.	COVID-19 severity	WNT3	9e-11	rs199525-?	0.0909	[0.063-0.118] unit decrease	plasma	Plasma Cell	17:43572419_T	KANSL1-AS1	ENSG00000214401	43572419	C	T	0.2285	0.206545	-0.254913	1.0509e+08	2.94151e-13	1.01158e-12	5.52553e-08	0.95837	Imputed	2
17	rs56328224	rs199525	0.806883	TG/CT	Genetic risk factors and COVID-19 severity in Brazil: results from BRACOVID study.	COVID-19 severity	WNT3	9e-11	rs199525-?	0.0909	[0.063-0.118] unit decrease	monoc	Classic Monocyte	17:43572419_T	KANSL1-AS1	ENSG00000214401	43572419	C	T	0.2285	0.206545	0.393976	9.18987e+07	2.46854e-37	3.45177e-33	8.63489e-06	0.95837	Imputed	1
17	rs56328224	rs199525	0.806883	TG/CT	Genetic risk factors and COVID-19 severity in Brazil: results from BRACOVID study.	COVID-19 severity	WNT3	9e-11	rs199525-?	0.0909	[0.063-0.118] unit decrease	dc	Dendritic Cell	17:43572419_T	KANSL1-AS1	ENSG00000214401	43572419	C	T	0.2285	0.206545	0.274899	1.09616e+08	3.03515e-18	5.12855e-15	9.11247e-06	0.95837	Imputed	1
11	rs56383769	rs56404409	1	AA/TG	Genetic architecture differences between pediatric and adult-onset inflammatory bowel diseases in the Polish population.	Ulcerative colitis	GRAMD1B	6e-06	rs56404409-?	1.5007368	[1.26-1.79]	cd8et	CD8 Effector memory	11:123329867_A	AP000783.1	ENSG00000254667	123329867	T	A	0.22553	0.198168	0.180454	1.29347e+08	1.23751e-08	5.27201e-06	6.2523e-06	0.89551	Imputed	1
17	rs56397077	rs56328224	0.978438	AT/CC	Genetic risk factors and COVID-19 severity in Brazil: results from BRACOVID study.	COVID-19 severity	PLEKHM1 - LRRC37A4P	1e-10	rs56328224-?	0.0895	[0.062-0.117] unit increase	cd4sox4	CD4 SOX4 T cell	17:43788419_A	KANSL1-AS1	ENSG00000214401	43788419	C	A	0.22797	0.205467	-0.184546	1.24263e+08	5.28611e-08	6.78781e-08	6.99209e-07	0.99643	Imputed	5
17	rs56397077	rs365825	0.989367	AG/CA	Detection and interpretation of shared genetic influences on 42 human traits.	Parkinson's disease	LINC02210, LINC02210, LINC02210-CRHR1	4e-32	rs365825-?	1.2722646	[1.22-1.33]	cd4sox4	CD4 SOX4 T cell	17:43788419_A	KANSL1-AS1	ENSG00000214401	43788419	C	A	0.22797	0.205467	-0.184546	1.24263e+08	5.28611e-08	6.78781e-08	6.99209e-07	0.99643	Imputed	5
17	rs56397077	rs2942168	1	AA/CG	Imputation of sequence variants for identification of genetic risks for Parkinson's disease: a meta-analysis of genome-wide association studies.	Parkinson's disease	LINC02210, LINC02210, LINC02210-CRHR1	1e-28	rs2942168-G	1.27	[1.23-1.31]	cd4sox4	CD4 SOX4 T cell	17:43788419_A	KANSL1-AS1	ENSG00000214401	43788419	C	A	0.22797	0.205467	-0.184546	1.24263e+08	5.28611e-08	6.78781e-08	6.99209e-07	0.99643	Imputed	5
17	rs56397077	rs393152	0.989367	AG/CA	Genome-wide association study reveals genetic risk underlying Parkinson's disease.	Parkinson's disease	LINC02210, LINC02210, LINC02210-CRHR1	2e-16	rs393152-A	1.3	[NR]	cd4sox4	CD4 SOX4 T cell	17:43788419_A	KANSL1-AS1	ENSG00000214401	43788419	C	A	0.22797	0.205467	-0.184546	1.24263e+08	5.28611e-08	6.78781e-08	6.99209e-07	0.99643	Imputed	5
17	rs56397077	rs61667602	0.994621	AC/CT	A first update on mapping the human genetic architecture of COVID-19.	COVID-19 (hospitalized vs population)	LINC02210-CRHR1	4e-12	rs61667602-C	0.91	[0.89-0.94]	cd4sox4	CD4 SOX4 T cell	17:43788419_A	KANSL1-AS1	ENSG00000214401	43788419	C	A	0.22797	0.205467	-0.184546	1.24263e+08	5.28611e-08	6.78781e-08	6.99209e-07	0.99643	Imputed	5
17	rs56397077	rs61667602	0.994621	AC/CT	A first update on mapping the human genetic architecture of COVID-19.	COVID-19 (critical illness vs population)	LINC02210-CRHR1	6e-08	rs61667602-C	0.89	[0.85-0.93]	cd4sox4	CD4 SOX4 T cell	17:43788419_A	KANSL1-AS1	ENSG00000214401	43788419	C	A	0.22797	0.205467	-0.184546	1.24263e+08	5.28611e-08	6.78781e-08	6.99209e-07	0.99643	Imputed	5
17	rs56397077	rs61667602	0.994621	AC/CT	Genetic risk factors and COVID-19 severity in Brazil: results from BRACOVID study.	COVID-19 severity	LINC02210-CRHR1	5e-13	rs61667602-?	0.0972	[0.071-0.124] unit decrease	cd4sox4	CD4 SOX4 T cell	17:43788419_A	KANSL1-AS1	ENSG00000214401	43788419	C	A	0.22797	0.205467	-0.184546	1.24263e+08	5.28611e-08	6.78781e-08	6.99209e-07	0.99643	Imputed	5
17	rs56397077	rs12185268	1	AG/CA	Web-based genome-wide association study identifies two novel loci and a substantial genetic component for Parkinson's disease.	Parkinson's disease	MAPT-AS1, SPPL2C	3e-14	rs12185268-A	1.3	[1.22-1.39]	cd4sox4	CD4 SOX4 T cell	17:43788419_A	KANSL1-AS1	ENSG00000214401	43788419	C	A	0.22797	0.205467	-0.184546	1.24263e+08	5.28611e-08	6.78781e-08	6.99209e-07	0.99643	Imputed	5
17	rs56397077	rs12373142	1	AG/CC	A Systematic Analysis of Protein-altering Exonic Variants in Chronic Obstructive Pulmonary Disease.	Chronic obstructive pulmonary disease	MAPT-AS1, SPPL2C	2e-10	rs12373142-G	1.08	[1.05 -1.1]	cd4sox4	CD4 SOX4 T cell	17:43788419_A	KANSL1-AS1	ENSG00000214401	43788419	C	A	0.22797	0.205467	-0.184546	1.24263e+08	5.28611e-08	6.78781e-08	6.99209e-07	0.99643	Imputed	5
17	rs56397077	rs12373142	1	AG/CC	Genetic landscape of chronic obstructive pulmonary disease identifies heterogeneous cell-type and phenotype associations.	Chronic obstructive pulmonary disease	MAPT-AS1, SPPL2C	1e-09	rs12373142-G	1.08	[1.05-1.10]	cd4sox4	CD4 SOX4 T cell	17:43788419_A	KANSL1-AS1	ENSG00000214401	43788419	C	A	0.22797	0.205467	-0.184546	1.24263e+08	5.28611e-08	6.78781e-08	6.99209e-07	0.99643	Imputed	5
17	rs56397077	rs17769552	0.957435	AA/CG	Genetic risk factors and COVID-19 severity in Brazil: results from BRACOVID study.	COVID-19 severity	MAPT-AS1	2e-12	rs17769552-?	0.0972	[0.07-0.124] unit increase	cd4sox4	CD4 SOX4 T cell	17:43788419_A	KANSL1-AS1	ENSG00000214401	43788419	C	A	0.22797	0.205467	-0.184546	1.24263e+08	5.28611e-08	6.78781e-08	6.99209e-07	0.99643	Imputed	5
17	rs56397077	rs17649553	0.994621	AT/CC	A meta-analysis of genome-wide association studies identifies 17 new Parkinson's disease risk loci.	Parkinson's disease	MAPT	1e-68	rs17649553-C	1.2820514	[1.25-1.32]	cd4sox4	CD4 SOX4 T cell	17:43788419_A	KANSL1-AS1	ENSG00000214401	43788419	C	A	0.22797	0.205467	-0.184546	1.24263e+08	5.28611e-08	6.78781e-08	6.99209e-07	0.99643	Imputed	5
17	rs56397077	rs17649553	0.994621	AT/CC	Large-scale meta-analysis of genome-wide association data identifies six new risk loci for Parkinson's disease.	Parkinson's disease	MAPT	2e-48	rs17649553-C	1.3	[1.27-1.34]	cd4sox4	CD4 SOX4 T cell	17:43788419_A	KANSL1-AS1	ENSG00000214401	43788419	C	A	0.22797	0.205467	-0.184546	1.24263e+08	5.28611e-08	6.78781e-08	6.99209e-07	0.99643	Imputed	5
17	rs56397077	rs17564829	1	AC/CT	Dense fine-mapping study identifies new susceptibility loci for primary biliary cirrhosis.	Primary biliary cirrhosis	MAPT	2e-09	rs17564829-G	1.25	[1.16-1.35]	cd4sox4	CD4 SOX4 T cell	17:43788419_A	KANSL1-AS1	ENSG00000214401	43788419	C	A	0.22797	0.205467	-0.184546	1.24263e+08	5.28611e-08	6.78781e-08	6.99209e-07	0.99643	Imputed	5
17	rs56397077	rs63750417	0.994621	AT/CC	GWAS and meta-analysis identifies 49 genetic variants underlying critical COVID-19.	COVID-19 (hospitalized covid vs population)		1e-18	rs63750417-T	0.91	[0.89-0.93]	cd4sox4	CD4 SOX4 T cell	17:43788419_A	KANSL1-AS1	ENSG00000214401	43788419	C	A	0.22797	0.205467	-0.184546	1.24263e+08	5.28611e-08	6.78781e-08	6.99209e-07	0.99643	Imputed	5
17	rs56397077	rs112572874	0.994621	AG/CA	Genetic risk factors and COVID-19 severity in Brazil: results from BRACOVID study.	COVID-19 severity	MAPT	2e-12	rs112572874-?	0.0966	[0.07-0.123] unit decrease	cd4sox4	CD4 SOX4 T cell	17:43788419_A	KANSL1-AS1	ENSG00000214401	43788419	C	A	0.22797	0.205467	-0.184546	1.24263e+08	5.28611e-08	6.78781e-08	6.99209e-07	0.99643	Imputed	5
17	rs56397077	rs1052553	0.989279	AG/CA	Fine mapping of type 1 diabetes susceptibility loci and evidence for colocalization of causal variants with lymphoid gene enhancers.	Type 1 diabetes	MAPT	8e-08	rs1052553-A	1.1235955		cd4sox4	CD4 SOX4 T cell	17:43788419_A	KANSL1-AS1	ENSG00000214401	43788419	C	A	0.22797	0.205467	-0.184546	1.24263e+08	5.28611e-08	6.78781e-08	6.99209e-07	0.99643	Imputed	5
17	rs56397077	rs1052553	0.989279	AG/CA	Fine-mapping, trans-ancestral and genomic analyses identify causal variants, cells, genes and drug targets for type 1 diabetes.	Type 1 diabetes	MAPT	2e-15	rs1052553-G	0.879		cd4sox4	CD4 SOX4 T cell	17:43788419_A	KANSL1-AS1	ENSG00000214401	43788419	C	A	0.22797	0.205467	-0.184546	1.24263e+08	5.28611e-08	6.78781e-08	6.99209e-07	0.99643	Imputed	5
17	rs56397077	rs1052553	0.989279	AG/CA	Fine-mapping, trans-ancestral and genomic analyses identify causal variants, cells, genes and drug targets for type 1 diabetes.	Type 1 diabetes	MAPT	2e-15	rs1052553-G	0.879		cd4sox4	CD4 SOX4 T cell	17:43788419_A	KANSL1-AS1	ENSG00000214401	43788419	C	A	0.22797	0.205467	-0.184546	1.24263e+08	5.28611e-08	6.78781e-08	6.99209e-07	0.99643	Imputed	5
17	rs56397077	rs8070723	0.994621	AG/CA	Dissection of the genetics of Parkinson's disease identifies an additional association 5' of SNCA and multiple associated haplotypes at 17q21.	Parkinson's disease	MAPT	7e-12	rs8070723-?	1.3	[1.19-1.43]	cd4sox4	CD4 SOX4 T cell	17:43788419_A	KANSL1-AS1	ENSG00000214401	43788419	C	A	0.22797	0.205467	-0.184546	1.24263e+08	5.28611e-08	6.78781e-08	6.99209e-07	0.99643	Imputed	5
17	rs56397077	rs8080583	0.96334	AA/CC	GWAS and meta-analysis identifies 49 genetic variants underlying critical COVID-19.	COVID-19 (critical illness vs population)	KANSL1	2e-16	rs8080583-A	0.89	[0.86-0.91]	cd4sox4	CD4 SOX4 T cell	17:43788419_A	KANSL1-AS1	ENSG00000214401	43788419	C	A	0.22797	0.205467	-0.184546	1.24263e+08	5.28611e-08	6.78781e-08	6.99209e-07	0.99643	Imputed	5
17	rs56397077	rs73984689	0.994621	AA/CG	Genetic risk factors and COVID-19 severity in Brazil: results from BRACOVID study.	COVID-19 severity	KANSL1	2e-12	rs73984689-?	0.0963	[0.07-0.123] unit increase	cd4sox4	CD4 SOX4 T cell	17:43788419_A	KANSL1-AS1	ENSG00000214401	43788419	C	A	0.22797	0.205467	-0.184546	1.24263e+08	5.28611e-08	6.78781e-08	6.99209e-07	0.99643	Imputed	5
17	rs56397077	rs17577094	0.994621	AG/CA	Genome-wide mapping of IBD segments in an Ashkenazi PD cohort identifies associated haplotypes.	Parkinson's disease	KANSL1	8e-09	rs17577094-?	1.56	[1.39-1.79]	cd4sox4	CD4 SOX4 T cell	17:43788419_A	KANSL1-AS1	ENSG00000214401	43788419	C	A	0.22797	0.205467	-0.184546	1.24263e+08	5.28611e-08	6.78781e-08	6.99209e-07	0.99643	Imputed	5
17	rs56397077	rs1819040	0.989367	AA/CT	Mapping the human genetic architecture of COVID-19.	COVID-19 (hospitalized vs population)	KANSL1	2e-10	rs1819040-A	0.8790179	[0.8448494104431585-0.9145683076087429]	cd4sox4	CD4 SOX4 T cell	17:43788419_A	KANSL1-AS1	ENSG00000214401	43788419	C	A	0.22797	0.205467	-0.184546	1.24263e+08	5.28611e-08	6.78781e-08	6.99209e-07	0.99643	Imputed	5
17	rs56397077	rs1819040	0.989367	AA/CT	Mapping the human genetic architecture of COVID-19.	SARS-CoV-2 infection	KANSL1	5e-06	rs1819040-A	0.95716834	[0.9393376873334204-0.9753374551691557]	cd4sox4	CD4 SOX4 T cell	17:43788419_A	KANSL1-AS1	ENSG00000214401	43788419	C	A	0.22797	0.205467	-0.184546	1.24263e+08	5.28611e-08	6.78781e-08	6.99209e-07	0.99643	Imputed	5
17	rs56397077	rs1819040	0.989367	AA/CT	Detailed stratified GWAS analysis for severe COVID-19 in four European populations.	COVID-19 with respiratory failure	KANSL1	3e-11	rs1819040-A	0.87616575	[0.8426496554068705-0.9110149238711438]	cd4sox4	CD4 SOX4 T cell	17:43788419_A	KANSL1-AS1	ENSG00000214401	43788419	C	A	0.22797	0.205467	-0.184546	1.24263e+08	5.28611e-08	6.78781e-08	6.99209e-07	0.99643	Imputed	5
17	rs56397077	rs2732631	0.969794	AT/CG	Genetic risk factors and COVID-19 severity in Brazil: results from BRACOVID study.	COVID-19 severity	KANSL1	2e-10	rs2732631-?	0.1002	[0.069-0.131] unit increase	cd4sox4	CD4 SOX4 T cell	17:43788419_A	KANSL1-AS1	ENSG00000214401	43788419	C	A	0.22797	0.205467	-0.184546	1.24263e+08	5.28611e-08	6.78781e-08	6.99209e-07	0.99643	Imputed	5
17	rs56397077	rs199533	0.869129	AA/CG	Genome-wide association study reveals genetic risk underlying Parkinson's disease.	Parkinson's disease	NSF	1e-14	rs199533-C	1.28	[NR]	cd4sox4	CD4 SOX4 T cell	17:43788419_A	KANSL1-AS1	ENSG00000214401	43788419	C	A	0.22797	0.205467	-0.184546	1.24263e+08	5.28611e-08	6.78781e-08	6.99209e-07	0.99643	Imputed	5
17	rs56397077	rs199533	0.869129	AA/CG	Common genetic variation in the HLA region is associated with late-onset sporadic Parkinson's disease.	Parkinson's disease	NSF	1e-06	rs199533-C	1.35	[1.19-1.52]	cd4sox4	CD4 SOX4 T cell	17:43788419_A	KANSL1-AS1	ENSG00000214401	43788419	C	A	0.22797	0.205467	-0.184546	1.24263e+08	5.28611e-08	6.78781e-08	6.99209e-07	0.99643	Imputed	5
17	rs56397077	rs199533	0.869129	AA/CG	Multi-ancestry and multi-trait genome-wide association meta-analyses inform clinical risk prediction for systemic lupus erythematosus.	Systemic lupus erythematosus (MTAG)	NSF	1e-08	rs199533-G	0.066	[0.043-0.089] unit increase	cd4sox4	CD4 SOX4 T cell	17:43788419_A	KANSL1-AS1	ENSG00000214401	43788419	C	A	0.22797	0.205467	-0.184546	1.24263e+08	5.28611e-08	6.78781e-08	6.99209e-07	0.99643	Imputed	5
17	rs56397077	rs199525	0.828509	AG/CT	Genetic risk factors and COVID-19 severity in Brazil: results from BRACOVID study.	COVID-19 severity	WNT3	9e-11	rs199525-?	0.0909	[0.063-0.118] unit decrease	cd4sox4	CD4 SOX4 T cell	17:43788419_A	KANSL1-AS1	ENSG00000214401	43788419	C	A	0.22797	0.205467	-0.184546	1.24263e+08	5.28611e-08	6.78781e-08	6.99209e-07	0.99643	Imputed	5
17	rs56397077	rs199515	0.814391	AG/CC	Meta-analysis of Parkinson's disease: identification of a novel locus, RIT2.	Parkinson's disease	WNT3	3e-17	rs199515-?	1.32	[NR]	cd4sox4	CD4 SOX4 T cell	17:43788419_A	KANSL1-AS1	ENSG00000214401	43788419	C	A	0.22797	0.205467	-0.184546	1.24263e+08	5.28611e-08	6.78781e-08	6.99209e-07	0.99643	Imputed	5
17	rs56397077	rs199515	0.814391	AG/CC	New insights into the genetic etiology of Alzheimer's disease and related dementias.	Alzheimer's disease	WNT3	9e-13	rs199515-G	0.94	[0.93-0.96]	cd4sox4	CD4 SOX4 T cell	17:43788419_A	KANSL1-AS1	ENSG00000214401	43788419	C	A	0.22797	0.205467	-0.184546	1.24263e+08	5.28611e-08	6.78781e-08	6.99209e-07	0.99643	Imputed	5
17	rs56397077	rs199515	0.814391	AG/CC	The first genome-wide association study in the Argentinian and Chilean populations identifies shared genetics with Europeans in Alzheimer's disease.	Alzheimer's disease	WNT3	7e-09	rs199515-G	0.94	[0.93-0.96]	cd4sox4	CD4 SOX4 T cell	17:43788419_A	KANSL1-AS1	ENSG00000214401	43788419	C	A	0.22797	0.205467	-0.184546	1.24263e+08	5.28611e-08	6.78781e-08	6.99209e-07	0.99643	Imputed	5
17	rs56397077	rs415430	0.809743	AC/CT	Genome-wide association study identifies candidate genes for Parkinson's disease in an Ashkenazi Jewish population.	Parkinson's disease	WNT3	7e-07	rs415430-T	NA		cd4sox4	CD4 SOX4 T cell	17:43788419_A	KANSL1-AS1	ENSG00000214401	43788419	C	A	0.22797	0.205467	-0.184546	1.24263e+08	5.28611e-08	6.78781e-08	6.99209e-07	0.99643	Imputed	5
6	rs56401801	rs10484399	0.94427	AG/TA	High-Density Genetic Mapping Identifies New Susceptibility Variants in Sarcoidosis Phenotypes and Shows Genomic-driven Phenotypic Differences.	Sarcoidosis (Lofgren's syndrome vs non-Lofgren's syndrome)	CD83P1 - RNU6-471P	1e-16	rs10484399-G	NA		dc	Dendritic Cell	6:27301512_A	HCG11	ENSG00000228223	27301512	T	A	0.09439	0.0762088	0.253945	1.12783e+08	1.03545e-15	1.82273e-14	1.1594e-07	0.9829	Imputed	4
6	rs56401801	rs61742093	0.919825	AG/TA	A Systematic Analysis of Protein-altering Exonic Variants in Chronic Obstructive Pulmonary Disease.	Chronic obstructive pulmonary disease	OR2B2	6e-11	rs61742093-G	1.11	[1.08 -1.14]	dc	Dendritic Cell	6:27301512_A	HCG11	ENSG00000228223	27301512	T	A	0.09439	0.0762088	0.253945	1.12783e+08	1.03545e-15	1.82273e-14	1.1594e-07	0.9829	Imputed	4
6	rs56401801	rs13218875	0.919825	AT/TC	Transcriptome-wide association study of HIV-1 acquisition identifies <i>HERC1</i> as a susceptibility gene.	HIV-1 susceptibility	OR2B2 - OR2W6P	2e-07	rs13218875-?	NA		dc	Dendritic Cell	6:27301512_A	HCG11	ENSG00000228223	27301512	T	A	0.09439	0.0762088	0.253945	1.12783e+08	1.03545e-15	1.82273e-14	1.1594e-07	0.9829	Imputed	4
6	rs56401801	rs13197574	0.903753	AC/TT	High-Density Genetic Mapping Identifies New Susceptibility Variants in Sarcoidosis Phenotypes and Shows Genomic-driven Phenotypic Differences.	Sarcoidosis (Lofgren's syndrome vs non-Lofgren's syndrome)	ZSCAN16-AS1, ZSCAN12P1	3e-17	rs13197574-G	NA		dc	Dendritic Cell	6:27301512_A	HCG11	ENSG00000228223	27301512	T	A	0.09439	0.0762088	0.253945	1.12783e+08	1.03545e-15	1.82273e-14	1.1594e-07	0.9829	Imputed	4
6	rs56401801	rs13213152	0.816818	AG/TA	High-Density Genetic Mapping Identifies New Susceptibility Variants in Sarcoidosis Phenotypes and Shows Genomic-driven Phenotypic Differences.	Sarcoidosis (Lofgren's syndrome vs non-Lofgren's syndrome)	ZSCAN12	5e-18	rs13213152-G	NA		dc	Dendritic Cell	6:27301512_A	HCG11	ENSG00000228223	27301512	T	A	0.09439	0.0762088	0.253945	1.12783e+08	1.03545e-15	1.82273e-14	1.1594e-07	0.9829	Imputed	4
6	rs56401801	rs2232429	0.816818	AG/TT	A Multi-Trait Association Analysis of Brain Disorders and Platelet Traits Identifies Novel Susceptibility Loci for Major Depression, Alzheimer's and Parkinson's Disease.	Alzheimer disease (MTAG)	ZSCAN12	6e-19	rs2232429-?	NA		dc	Dendritic Cell	6:27301512_A	HCG11	ENSG00000228223	27301512	T	A	0.09439	0.0762088	0.253945	1.12783e+08	1.03545e-15	1.82273e-14	1.1594e-07	0.9829	Imputed	4
6	rs56401801	rs2232423	0.816818	AG/TA	A Systematic Analysis of Protein-altering Exonic Variants in Chronic Obstructive Pulmonary Disease.	Chronic obstructive pulmonary disease	ZSCAN12	2e-11	rs2232423-G	1.11	[1.08 -1.15]	dc	Dendritic Cell	6:27301512_A	HCG11	ENSG00000228223	27301512	T	A	0.09439	0.0762088	0.253945	1.12783e+08	1.03545e-15	1.82273e-14	1.1594e-07	0.9829	Imputed	4
17	rs566002249	rs56328224	0.937055	CT/TC	Genetic risk factors and COVID-19 severity in Brazil: results from BRACOVID study.	COVID-19 severity	PLEKHM1 - LRRC37A4P	1e-10	rs56328224-?	0.0895	[0.062-0.117] unit increase	plasma	Plasma Cell	17:43669931_C	KANSL1-AS1	ENSG00000214401	43669931	T	C	0.23411	0.224484	-0.252759	1.0491e+08	4.71454e-13	1.23801e-12	9.39665e-09	0.96649	Imputed	5
17	rs566002249	rs365825	0.968472	CG/TA	Detection and interpretation of shared genetic influences on 42 human traits.	Parkinson's disease	LINC02210, LINC02210, LINC02210-CRHR1	4e-32	rs365825-?	1.2722646	[1.22-1.33]	plasma	Plasma Cell	17:43669931_C	KANSL1-AS1	ENSG00000214401	43669931	T	C	0.23411	0.224484	-0.252759	1.0491e+08	4.71454e-13	1.23801e-12	9.39665e-09	0.96649	Imputed	5
17	rs566002249	rs2942168	0.958034	CA/TG	Imputation of sequence variants for identification of genetic risks for Parkinson's disease: a meta-analysis of genome-wide association studies.	Parkinson's disease	LINC02210, LINC02210, LINC02210-CRHR1	1e-28	rs2942168-G	1.27	[1.23-1.31]	plasma	Plasma Cell	17:43669931_C	KANSL1-AS1	ENSG00000214401	43669931	T	C	0.23411	0.224484	-0.252759	1.0491e+08	4.71454e-13	1.23801e-12	9.39665e-09	0.96649	Imputed	5
17	rs566002249	rs393152	0.968472	CG/TA	Genome-wide association study reveals genetic risk underlying Parkinson's disease.	Parkinson's disease	LINC02210, LINC02210, LINC02210-CRHR1	2e-16	rs393152-A	1.3	[NR]	plasma	Plasma Cell	17:43669931_C	KANSL1-AS1	ENSG00000214401	43669931	T	C	0.23411	0.224484	-0.252759	1.0491e+08	4.71454e-13	1.23801e-12	9.39665e-09	0.96649	Imputed	5
17	rs566002249	rs61667602	0.963195	CC/TT	A first update on mapping the human genetic architecture of COVID-19.	COVID-19 (hospitalized vs population)	LINC02210-CRHR1	4e-12	rs61667602-C	0.91	[0.89-0.94]	plasma	Plasma Cell	17:43669931_C	KANSL1-AS1	ENSG00000214401	43669931	T	C	0.23411	0.224484	-0.252759	1.0491e+08	4.71454e-13	1.23801e-12	9.39665e-09	0.96649	Imputed	5
17	rs566002249	rs61667602	0.963195	CC/TT	A first update on mapping the human genetic architecture of COVID-19.	COVID-19 (critical illness vs population)	LINC02210-CRHR1	6e-08	rs61667602-C	0.89	[0.85-0.93]	plasma	Plasma Cell	17:43669931_C	KANSL1-AS1	ENSG00000214401	43669931	T	C	0.23411	0.224484	-0.252759	1.0491e+08	4.71454e-13	1.23801e-12	9.39665e-09	0.96649	Imputed	5
17	rs566002249	rs61667602	0.963195	CC/TT	Genetic risk factors and COVID-19 severity in Brazil: results from BRACOVID study.	COVID-19 severity	LINC02210-CRHR1	5e-13	rs61667602-?	0.0972	[0.071-0.124] unit decrease	plasma	Plasma Cell	17:43669931_C	KANSL1-AS1	ENSG00000214401	43669931	T	C	0.23411	0.224484	-0.252759	1.0491e+08	4.71454e-13	1.23801e-12	9.39665e-09	0.96649	Imputed	5
17	rs566002249	rs12185268	0.958034	CG/TA	Web-based genome-wide association study identifies two novel loci and a substantial genetic component for Parkinson's disease.	Parkinson's disease	MAPT-AS1, SPPL2C	3e-14	rs12185268-A	1.3	[1.22-1.39]	plasma	Plasma Cell	17:43669931_C	KANSL1-AS1	ENSG00000214401	43669931	T	C	0.23411	0.224484	-0.252759	1.0491e+08	4.71454e-13	1.23801e-12	9.39665e-09	0.96649	Imputed	5
17	rs566002249	rs12373142	0.958034	CG/TC	A Systematic Analysis of Protein-altering Exonic Variants in Chronic Obstructive Pulmonary Disease.	Chronic obstructive pulmonary disease	MAPT-AS1, SPPL2C	2e-10	rs12373142-G	1.08	[1.05 -1.1]	plasma	Plasma Cell	17:43669931_C	KANSL1-AS1	ENSG00000214401	43669931	T	C	0.23411	0.224484	-0.252759	1.0491e+08	4.71454e-13	1.23801e-12	9.39665e-09	0.96649	Imputed	5
17	rs566002249	rs12373142	0.958034	CG/TC	Genetic landscape of chronic obstructive pulmonary disease identifies heterogeneous cell-type and phenotype associations.	Chronic obstructive pulmonary disease	MAPT-AS1, SPPL2C	1e-09	rs12373142-G	1.08	[1.05-1.10]	plasma	Plasma Cell	17:43669931_C	KANSL1-AS1	ENSG00000214401	43669931	T	C	0.23411	0.224484	-0.252759	1.0491e+08	4.71454e-13	1.23801e-12	9.39665e-09	0.96649	Imputed	5
17	rs566002249	rs17769552	0.917203	CA/TG	Genetic risk factors and COVID-19 severity in Brazil: results from BRACOVID study.	COVID-19 severity	MAPT-AS1	2e-12	rs17769552-?	0.0972	[0.07-0.124] unit increase	plasma	Plasma Cell	17:43669931_C	KANSL1-AS1	ENSG00000214401	43669931	T	C	0.23411	0.224484	-0.252759	1.0491e+08	4.71454e-13	1.23801e-12	9.39665e-09	0.96649	Imputed	5
17	rs566002249	rs17649553	0.952746	CT/TC	A meta-analysis of genome-wide association studies identifies 17 new Parkinson's disease risk loci.	Parkinson's disease	MAPT	1e-68	rs17649553-C	1.2820514	[1.25-1.32]	plasma	Plasma Cell	17:43669931_C	KANSL1-AS1	ENSG00000214401	43669931	T	C	0.23411	0.224484	-0.252759	1.0491e+08	4.71454e-13	1.23801e-12	9.39665e-09	0.96649	Imputed	5
17	rs566002249	rs17649553	0.952746	CT/TC	Large-scale meta-analysis of genome-wide association data identifies six new risk loci for Parkinson's disease.	Parkinson's disease	MAPT	2e-48	rs17649553-C	1.3	[1.27-1.34]	plasma	Plasma Cell	17:43669931_C	KANSL1-AS1	ENSG00000214401	43669931	T	C	0.23411	0.224484	-0.252759	1.0491e+08	4.71454e-13	1.23801e-12	9.39665e-09	0.96649	Imputed	5
17	rs566002249	rs17564829	0.958034	CC/TT	Dense fine-mapping study identifies new susceptibility loci for primary biliary cirrhosis.	Primary biliary cirrhosis	MAPT	2e-09	rs17564829-G	1.25	[1.16-1.35]	plasma	Plasma Cell	17:43669931_C	KANSL1-AS1	ENSG00000214401	43669931	T	C	0.23411	0.224484	-0.252759	1.0491e+08	4.71454e-13	1.23801e-12	9.39665e-09	0.96649	Imputed	5
17	rs566002249	rs63750417	0.963195	CT/TC	GWAS and meta-analysis identifies 49 genetic variants underlying critical COVID-19.	COVID-19 (hospitalized covid vs population)		1e-18	rs63750417-T	0.91	[0.89-0.93]	plasma	Plasma Cell	17:43669931_C	KANSL1-AS1	ENSG00000214401	43669931	T	C	0.23411	0.224484	-0.252759	1.0491e+08	4.71454e-13	1.23801e-12	9.39665e-09	0.96649	Imputed	5
17	rs566002249	rs112572874	0.963195	CG/TA	Genetic risk factors and COVID-19 severity in Brazil: results from BRACOVID study.	COVID-19 severity	MAPT	2e-12	rs112572874-?	0.0966	[0.07-0.123] unit decrease	plasma	Plasma Cell	17:43669931_C	KANSL1-AS1	ENSG00000214401	43669931	T	C	0.23411	0.224484	-0.252759	1.0491e+08	4.71454e-13	1.23801e-12	9.39665e-09	0.96649	Imputed	5
17	rs566002249	rs1052553	0.957914	CG/TA	Fine mapping of type 1 diabetes susceptibility loci and evidence for colocalization of causal variants with lymphoid gene enhancers.	Type 1 diabetes	MAPT	8e-08	rs1052553-A	1.1235955		plasma	Plasma Cell	17:43669931_C	KANSL1-AS1	ENSG00000214401	43669931	T	C	0.23411	0.224484	-0.252759	1.0491e+08	4.71454e-13	1.23801e-12	9.39665e-09	0.96649	Imputed	5
17	rs566002249	rs1052553	0.957914	CG/TA	Fine-mapping, trans-ancestral and genomic analyses identify causal variants, cells, genes and drug targets for type 1 diabetes.	Type 1 diabetes	MAPT	2e-15	rs1052553-G	0.879		plasma	Plasma Cell	17:43669931_C	KANSL1-AS1	ENSG00000214401	43669931	T	C	0.23411	0.224484	-0.252759	1.0491e+08	4.71454e-13	1.23801e-12	9.39665e-09	0.96649	Imputed	5
17	rs566002249	rs1052553	0.957914	CG/TA	Fine-mapping, trans-ancestral and genomic analyses identify causal variants, cells, genes and drug targets for type 1 diabetes.	Type 1 diabetes	MAPT	2e-15	rs1052553-G	0.879		plasma	Plasma Cell	17:43669931_C	KANSL1-AS1	ENSG00000214401	43669931	T	C	0.23411	0.224484	-0.252759	1.0491e+08	4.71454e-13	1.23801e-12	9.39665e-09	0.96649	Imputed	5
17	rs566002249	rs8070723	0.963195	CG/TA	Dissection of the genetics of Parkinson's disease identifies an additional association 5' of SNCA and multiple associated haplotypes at 17q21.	Parkinson's disease	MAPT	7e-12	rs8070723-?	1.3	[1.19-1.43]	plasma	Plasma Cell	17:43669931_C	KANSL1-AS1	ENSG00000214401	43669931	T	C	0.23411	0.224484	-0.252759	1.0491e+08	4.71454e-13	1.23801e-12	9.39665e-09	0.96649	Imputed	5
17	rs566002249	rs8080583	0.932317	CA/TC	GWAS and meta-analysis identifies 49 genetic variants underlying critical COVID-19.	COVID-19 (critical illness vs population)	KANSL1	2e-16	rs8080583-A	0.89	[0.86-0.91]	plasma	Plasma Cell	17:43669931_C	KANSL1-AS1	ENSG00000214401	43669931	T	C	0.23411	0.224484	-0.252759	1.0491e+08	4.71454e-13	1.23801e-12	9.39665e-09	0.96649	Imputed	5
17	rs566002249	rs73984689	0.963195	CA/TG	Genetic risk factors and COVID-19 severity in Brazil: results from BRACOVID study.	COVID-19 severity	KANSL1	2e-12	rs73984689-?	0.0963	[0.07-0.123] unit increase	plasma	Plasma Cell	17:43669931_C	KANSL1-AS1	ENSG00000214401	43669931	T	C	0.23411	0.224484	-0.252759	1.0491e+08	4.71454e-13	1.23801e-12	9.39665e-09	0.96649	Imputed	5
17	rs566002249	rs17577094	0.963195	CG/TA	Genome-wide mapping of IBD segments in an Ashkenazi PD cohort identifies associated haplotypes.	Parkinson's disease	KANSL1	8e-09	rs17577094-?	1.56	[1.39-1.79]	plasma	Plasma Cell	17:43669931_C	KANSL1-AS1	ENSG00000214401	43669931	T	C	0.23411	0.224484	-0.252759	1.0491e+08	4.71454e-13	1.23801e-12	9.39665e-09	0.96649	Imputed	5
17	rs566002249	rs1819040	0.958052	CA/TT	Mapping the human genetic architecture of COVID-19.	COVID-19 (hospitalized vs population)	KANSL1	2e-10	rs1819040-A	0.8790179	[0.8448494104431585-0.9145683076087429]	plasma	Plasma Cell	17:43669931_C	KANSL1-AS1	ENSG00000214401	43669931	T	C	0.23411	0.224484	-0.252759	1.0491e+08	4.71454e-13	1.23801e-12	9.39665e-09	0.96649	Imputed	5
17	rs566002249	rs1819040	0.958052	CA/TT	Mapping the human genetic architecture of COVID-19.	SARS-CoV-2 infection	KANSL1	5e-06	rs1819040-A	0.95716834	[0.9393376873334204-0.9753374551691557]	plasma	Plasma Cell	17:43669931_C	KANSL1-AS1	ENSG00000214401	43669931	T	C	0.23411	0.224484	-0.252759	1.0491e+08	4.71454e-13	1.23801e-12	9.39665e-09	0.96649	Imputed	5
17	rs566002249	rs1819040	0.958052	CA/TT	Detailed stratified GWAS analysis for severe COVID-19 in four European populations.	COVID-19 with respiratory failure	KANSL1	3e-11	rs1819040-A	0.87616575	[0.8426496554068705-0.9110149238711438]	plasma	Plasma Cell	17:43669931_C	KANSL1-AS1	ENSG00000214401	43669931	T	C	0.23411	0.224484	-0.252759	1.0491e+08	4.71454e-13	1.23801e-12	9.39665e-09	0.96649	Imputed	5
17	rs566002249	rs2732631	0.938883	CT/TG	Genetic risk factors and COVID-19 severity in Brazil: results from BRACOVID study.	COVID-19 severity	KANSL1	2e-10	rs2732631-?	0.1002	[0.069-0.131] unit increase	plasma	Plasma Cell	17:43669931_C	KANSL1-AS1	ENSG00000214401	43669931	T	C	0.23411	0.224484	-0.252759	1.0491e+08	4.71454e-13	1.23801e-12	9.39665e-09	0.96649	Imputed	5
17	rs566002249	rs199533	0.86266	CA/TG	Genome-wide association study reveals genetic risk underlying Parkinson's disease.	Parkinson's disease	NSF	1e-14	rs199533-C	1.28	[NR]	plasma	Plasma Cell	17:43669931_C	KANSL1-AS1	ENSG00000214401	43669931	T	C	0.23411	0.224484	-0.252759	1.0491e+08	4.71454e-13	1.23801e-12	9.39665e-09	0.96649	Imputed	5
17	rs566002249	rs199533	0.86266	CA/TG	Common genetic variation in the HLA region is associated with late-onset sporadic Parkinson's disease.	Parkinson's disease	NSF	1e-06	rs199533-C	1.35	[1.19-1.52]	plasma	Plasma Cell	17:43669931_C	KANSL1-AS1	ENSG00000214401	43669931	T	C	0.23411	0.224484	-0.252759	1.0491e+08	4.71454e-13	1.23801e-12	9.39665e-09	0.96649	Imputed	5
17	rs566002249	rs199533	0.86266	CA/TG	Multi-ancestry and multi-trait genome-wide association meta-analyses inform clinical risk prediction for systemic lupus erythematosus.	Systemic lupus erythematosus (MTAG)	NSF	1e-08	rs199533-G	0.066	[0.043-0.089] unit increase	plasma	Plasma Cell	17:43669931_C	KANSL1-AS1	ENSG00000214401	43669931	T	C	0.23411	0.224484	-0.252759	1.0491e+08	4.71454e-13	1.23801e-12	9.39665e-09	0.96649	Imputed	5
17	rs566002249	rs199525	0.822802	CG/TT	Genetic risk factors and COVID-19 severity in Brazil: results from BRACOVID study.	COVID-19 severity	WNT3	9e-11	rs199525-?	0.0909	[0.063-0.118] unit decrease	plasma	Plasma Cell	17:43669931_C	KANSL1-AS1	ENSG00000214401	43669931	T	C	0.23411	0.224484	-0.252759	1.0491e+08	4.71454e-13	1.23801e-12	9.39665e-09	0.96649	Imputed	5
17	rs566002249	rs199515	0.809139	CG/TC	Meta-analysis of Parkinson's disease: identification of a novel locus, RIT2.	Parkinson's disease	WNT3	3e-17	rs199515-?	1.32	[NR]	plasma	Plasma Cell	17:43669931_C	KANSL1-AS1	ENSG00000214401	43669931	T	C	0.23411	0.224484	-0.252759	1.0491e+08	4.71454e-13	1.23801e-12	9.39665e-09	0.96649	Imputed	5
17	rs566002249	rs199515	0.809139	CG/TC	New insights into the genetic etiology of Alzheimer's disease and related dementias.	Alzheimer's disease	WNT3	9e-13	rs199515-G	0.94	[0.93-0.96]	plasma	Plasma Cell	17:43669931_C	KANSL1-AS1	ENSG00000214401	43669931	T	C	0.23411	0.224484	-0.252759	1.0491e+08	4.71454e-13	1.23801e-12	9.39665e-09	0.96649	Imputed	5
17	rs566002249	rs199515	0.809139	CG/TC	The first genome-wide association study in the Argentinian and Chilean populations identifies shared genetics with Europeans in Alzheimer's disease.	Alzheimer's disease	WNT3	7e-09	rs199515-G	0.94	[0.93-0.96]	plasma	Plasma Cell	17:43669931_C	KANSL1-AS1	ENSG00000214401	43669931	T	C	0.23411	0.224484	-0.252759	1.0491e+08	4.71454e-13	1.23801e-12	9.39665e-09	0.96649	Imputed	5
17	rs566002249	rs415430	0.804641	CC/TT	Genome-wide association study identifies candidate genes for Parkinson's disease in an Ashkenazi Jewish population.	Parkinson's disease	WNT3	7e-07	rs415430-T	NA		plasma	Plasma Cell	17:43669931_C	KANSL1-AS1	ENSG00000214401	43669931	T	C	0.23411	0.224484	-0.252759	1.0491e+08	4.71454e-13	1.23801e-12	9.39665e-09	0.96649	Imputed	5
11	rs56758835	rs10892279	0.958977	AA/GG	High-density genetic mapping identifies new susceptibility loci for rheumatoid arthritis.	Rheumatoid arthritis (ACPA-positive)	RNU6-376P - DDX6	1e-10	rs10892279-?	NA		cd4nc	CD4 Naive/Central memory T cell	11:118615340_A	DDX6	ENSG00000110367	118615340	G	A	0.19994	0.214968	-0.182405	1.86616e+08	8.55744e-09	1.82056e-06	2.21098e-06	0.99612	Imputed	1
11	rs56758835	rs10892279	0.958977	AA/GG	High-density genetic mapping identifies new susceptibility loci for rheumatoid arthritis.	Rheumatoid arthritis	RNU6-376P - DDX6	3e-08	rs10892279-?	NA		cd4nc	CD4 Naive/Central memory T cell	11:118615340_A	DDX6	ENSG00000110367	118615340	G	A	0.19994	0.214968	-0.182405	1.86616e+08	8.55744e-09	1.82056e-06	2.21098e-06	0.99612	Imputed	1
11	rs56758835	rs11217009	1	AT/GC	Global Biobank Meta-analysis Initiative: Powering genetic discovery across human disease.	Asthma	RNU6-376P - DDX6	2e-09	rs11217009-T	0.033823	[0.023-0.045] unit decrease	cd4nc	CD4 Naive/Central memory T cell	11:118615340_A	DDX6	ENSG00000110367	118615340	G	A	0.19994	0.214968	-0.182405	1.86616e+08	8.55744e-09	1.82056e-06	2.21098e-06	0.99612	Imputed	1
11	rs56758835	rs11217020	0.99388	AA/GG	GWAS for systemic sclerosis identifies multiple risk loci and highlights fibrotic and vasculopathy pathways.	Systemic sclerosis	DDX6	2e-11	rs11217020-?	1.1904762		cd4nc	CD4 Naive/Central memory T cell	11:118615340_A	DDX6	ENSG00000110367	118615340	G	A	0.19994	0.214968	-0.182405	1.86616e+08	8.55744e-09	1.82056e-06	2.21098e-06	0.99612	Imputed	1
11	rs56758835	rs10892286	0.99388	AC/GA	Transancestral mapping and genetic load in systemic lupus erythematosus.	Systemic lupus erythematosus	DDX6	2e-06	rs10892286-?	1.1363636	[1.08-1.2]	cd4nc	CD4 Naive/Central memory T cell	11:118615340_A	DDX6	ENSG00000110367	118615340	G	A	0.19994	0.214968	-0.182405	1.86616e+08	8.55744e-09	1.82056e-06	2.21098e-06	0.99612	Imputed	1
11	rs56758835	rs10892286	0.99388	AC/GA	GWAS for systemic sclerosis identifies six novel susceptibility loci including one in the Fcγ receptor region.	Systemic sclerosis	DDX6	1e-10	rs10892286-C	0.066	[0.019-0.113] unit decrease	cd4nc	CD4 Naive/Central memory T cell	11:118615340_A	DDX6	ENSG00000110367	118615340	G	A	0.19994	0.214968	-0.182405	1.86616e+08	8.55744e-09	1.82056e-06	2.21098e-06	0.99612	Imputed	1
11	rs56758835	rs11217033	0.932984	AC/GT	Multi-ancestry and multi-trait genome-wide association meta-analyses inform clinical risk prediction for systemic lupus erythematosus.	Systemic lupus erythematosus (MTAG)	DDX6 - COX7CP3	3e-17	rs11217033-T	0.081	[0.062-0.1] unit increase	cd4nc	CD4 Naive/Central memory T cell	11:118615340_A	DDX6	ENSG00000110367	118615340	G	A	0.19994	0.214968	-0.182405	1.86616e+08	8.55744e-09	1.82056e-06	2.21098e-06	0.99612	Imputed	1
11	rs56758835	rs11217036	0.932984	AT/GC	Detection and interpretation of shared genetic influences on 42 human traits.	Allergy	DDX6 - COX7CP3	9e-11	rs11217036-?	1.0649627	[1.04-1.09]	cd4nc	CD4 Naive/Central memory T cell	11:118615340_A	DDX6	ENSG00000110367	118615340	G	A	0.19994	0.214968	-0.182405	1.86616e+08	8.55744e-09	1.82056e-06	2.21098e-06	0.99612	Imputed	1
11	rs56758835	rs11217037	0.926948	AA/GG	High-density genotyping of immune loci in Koreans and Europeans identifies eight new rheumatoid arthritis risk loci.	Rheumatoid arthritis (ACPA-positive)	DDX6 - COX7CP3	1e-12	rs11217037-G	1.1494253	[1.11-1.2]	cd4nc	CD4 Naive/Central memory T cell	11:118615340_A	DDX6	ENSG00000110367	118615340	G	A	0.19994	0.214968	-0.182405	1.86616e+08	8.55744e-09	1.82056e-06	2.21098e-06	0.99612	Imputed	1
11	rs56758835	rs73005423	0.932984	AG/GA	Multi-ancestry genome-wide association analyses identify novel genetic mechanisms in rheumatoid arthritis.	Rheumatoid arthritis (rheumatoid factor and/or anti-cyclic citrullinated peptide seropositive)	DDX6 - COX7CP3	6e-14	rs73005423-G	0.89190114	[0.865721987496978-0.918871908774528]	cd4nc	CD4 Naive/Central memory T cell	11:118615340_A	DDX6	ENSG00000110367	118615340	G	A	0.19994	0.214968	-0.182405	1.86616e+08	8.55744e-09	1.82056e-06	2.21098e-06	0.99612	Imputed	1
11	rs56758835	rs73005423	0.932984	AG/GA	Multi-ancestry genome-wide association analyses identify novel genetic mechanisms in rheumatoid arthritis.	Rheumatoid arthritis	DDX6 - COX7CP3	4e-14	rs73005423-G	0.9033908	[0.879801017292413-0.927613160318222]	cd4nc	CD4 Naive/Central memory T cell	11:118615340_A	DDX6	ENSG00000110367	118615340	G	A	0.19994	0.214968	-0.182405	1.86616e+08	8.55744e-09	1.82056e-06	2.21098e-06	0.99612	Imputed	1
11	rs56758835	rs73005423	0.932984	AG/GA	Multi-ancestry genome-wide association analyses identify novel genetic mechanisms in rheumatoid arthritis.	Rheumatoid arthritis (rheumatoid factor and/or anti-cyclic citrullinated peptide seropositive)	DDX6 - COX7CP3	5e-12	rs73005423-G	0.88523686	[0.855220998106016-0.91630625206348]	cd4nc	CD4 Naive/Central memory T cell	11:118615340_A	DDX6	ENSG00000110367	118615340	G	A	0.19994	0.214968	-0.182405	1.86616e+08	8.55744e-09	1.82056e-06	2.21098e-06	0.99612	Imputed	1
11	rs56758835	rs73005423	0.932984	AG/GA	Multi-ancestry genome-wide association analyses identify novel genetic mechanisms in rheumatoid arthritis.	Rheumatoid arthritis	DDX6 - COX7CP3	2e-12	rs73005423-G	0.89243644	[0.864545436987853-0.921227201213037]	cd4nc	CD4 Naive/Central memory T cell	11:118615340_A	DDX6	ENSG00000110367	118615340	G	A	0.19994	0.214968	-0.182405	1.86616e+08	8.55744e-09	1.82056e-06	2.21098e-06	0.99612	Imputed	1
6	rs56761367	rs28752924	0.917518	TG/CT	Uniting biobank resources reveals novel genetic pathways modulating susceptibility for atopic dermatitis.	Atopic dermatitis	LINC02571 - HLA-B	5e-11	rs28752924-T	1.1	[1.07-1.14]	plasma	Plasma Cell	6:31282629_T	RNF5	ENSG00000204308	31282629	C	T	0.07766	0.0794272	-0.132799	9.48642e+07	0.00017325	0.00713665	0.0452132	0.87685	Imputed	1
6	rs568791239	rs9391701	0.983688	AA/GG	Sex-Dimorphic Analyses Identify Novel and Sex-Specific Genetic Associations in Inflammatory Bowel Disease.	Crohn's disease	MUC22	1e-08	rs9391701-A	1.154	[1.099-1.212]	cd8et	CD8 Effector memory	6:30982139_A	PPP1R10	ENSG00000204569	30982139	G	A	0.09511	0.0813982	0.12713	1.37763e+08	6.46901e-05	0.00362397	0.0264123	0.80443	Imputed	1
6	rs568791239	rs9391701	0.983688	AA/GG	Sex-Dimorphic Analyses Identify Novel and Sex-Specific Genetic Associations in Inflammatory Bowel Disease.	Crohn's disease	MUC22	1e-07	rs9391701-A	1.105	[1.065-1.147]	cd8et	CD8 Effector memory	6:30982139_A	PPP1R10	ENSG00000204569	30982139	G	A	0.09511	0.0813982	0.12713	1.37763e+08	6.46901e-05	0.00362397	0.0264123	0.80443	Imputed	1
6	rs570263	rs1313996	1	TT/CA	Genome-wide association and HLA region fine-mapping studies identify susceptibility loci for multiple common infections.	Shingles	C2	7e-17	rs1313996-?	0.1086	[0.083-0.134] unit increase	monoc	Classic Monocyte	6:31847196_C	XXbac-BPG181B23.7	ENSG00000272221	31847196	T	C	0.64729	0.708546	-0.128948	1.71196e+08	5.68231e-05	6.56237e-05	0.000954239	0.99903	Imputed	5
19	rs570794	rs679574	0.892374	CG/TC	Analysis of five chronic inflammatory diseases identifies 27 new associations and highlights disease-specific patterns at shared loci.	Chronic inflammatory diseases (ankylosing spondylitis, Crohn's disease, psoriasis, primary sclerosing cholangitis, ulcerative colitis) (pleiotropy)		1e-17	rs679574-?	NA		cd4nc	CD4 Naive/Central memory T cell	19:49207651_C	FUT2	ENSG00000176920	49207651	T	C	0.5353	0.495396	0.210832	1.24552e+08	2.4968e-11	3.99488e-10	8.23326e-07	0.9999	Imputed	3
19	rs570794	rs679574	0.892374	CG/TC	GWAS and meta-analysis identifies 49 genetic variants underlying critical COVID-19.	COVID-19 (hospitalized covid vs population)		2e-13	rs679574-C	1.1	[1.05-1.09]	cd4nc	CD4 Naive/Central memory T cell	19:49207651_C	FUT2	ENSG00000176920	49207651	T	C	0.5353	0.495396	0.210832	1.24552e+08	2.4968e-11	3.99488e-10	8.23326e-07	0.9999	Imputed	3
19	rs570794	rs516316	0.892374	CC/TG	Genome-wide association and HLA region fine-mapping studies identify susceptibility loci for multiple common infections.	Mumps	FUT2	1e-71	rs516316-C	1.25	[1.24-1.27]	cd4nc	CD4 Naive/Central memory T cell	19:49207651_C	FUT2	ENSG00000176920	49207651	T	C	0.5353	0.495396	0.210832	1.24552e+08	2.4968e-11	3.99488e-10	8.23326e-07	0.9999	Imputed	3
19	rs570794	rs516246	0.892374	CT/TC	Fine mapping of type 1 diabetes susceptibility loci and evidence for colocalization of causal variants with lymphoid gene enhancers.	Type 1 diabetes	FUT2	5e-14	rs516246-T	1.1494253		cd4nc	CD4 Naive/Central memory T cell	19:49207651_C	FUT2	ENSG00000176920	49207651	T	C	0.5353	0.495396	0.210832	1.24552e+08	2.4968e-11	3.99488e-10	8.23326e-07	0.9999	Imputed	3
19	rs570794	rs516246	0.892374	CT/TC	Host-microbe interactions have shaped the genetic architecture of inflammatory bowel disease.	Crohn's disease	FUT2	1e-15	rs516246-T	1.107	[1.071-1.143]	cd4nc	CD4 Naive/Central memory T cell	19:49207651_C	FUT2	ENSG00000176920	49207651	T	C	0.5353	0.495396	0.210832	1.24552e+08	2.4968e-11	3.99488e-10	8.23326e-07	0.9999	Imputed	3
19	rs570794	rs516246	0.892374	CT/TC	Genome-wide association study implicates immune activation of multiple integrin genes in inflammatory bowel disease.	Inflammatory bowel disease	FUT2	5e-06	rs516246-?	NA		cd4nc	CD4 Naive/Central memory T cell	19:49207651_C	FUT2	ENSG00000176920	49207651	T	C	0.5353	0.495396	0.210832	1.24552e+08	2.4968e-11	3.99488e-10	8.23326e-07	0.9999	Imputed	3
19	rs570794	rs516246	0.892374	CT/TC	Genome-wide association study implicates immune activation of multiple integrin genes in inflammatory bowel disease.	Crohn's disease	FUT2	4e-11	rs516246-?	NA		cd4nc	CD4 Naive/Central memory T cell	19:49207651_C	FUT2	ENSG00000176920	49207651	T	C	0.5353	0.495396	0.210832	1.24552e+08	2.4968e-11	3.99488e-10	8.23326e-07	0.9999	Imputed	3
19	rs570794	rs516246	0.892374	CT/TC	Association analyses identify 38 susceptibility loci for inflammatory bowel disease and highlight shared genetic risk across populations.	Inflammatory bowel disease	FUT2	1e-13	rs516246-A	1.0784879	[1.06-1.1]	cd4nc	CD4 Naive/Central memory T cell	19:49207651_C	FUT2	ENSG00000176920	49207651	T	C	0.5353	0.495396	0.210832	1.24552e+08	2.4968e-11	3.99488e-10	8.23326e-07	0.9999	Imputed	3
19	rs570794	rs516246	0.892374	CT/TC	Association analyses identify 38 susceptibility loci for inflammatory bowel disease and highlight shared genetic risk across populations.	Crohn's disease	FUT2	1e-20	rs516246-A	1.1213977	[1.1-1.15]	cd4nc	CD4 Naive/Central memory T cell	19:49207651_C	FUT2	ENSG00000176920	49207651	T	C	0.5353	0.495396	0.210832	1.24552e+08	2.4968e-11	3.99488e-10	8.23326e-07	0.9999	Imputed	3
19	rs570794	rs516246	0.892374	CT/TC	GWAS and meta-analysis identifies 49 genetic variants underlying critical COVID-19.	COVID-19 (critical illness vs population)	FUT2	1e-15	rs516246-T	0.9	[0.88-0.93]	cd4nc	CD4 Naive/Central memory T cell	19:49207651_C	FUT2	ENSG00000176920	49207651	T	C	0.5353	0.495396	0.210832	1.24552e+08	2.4968e-11	3.99488e-10	8.23326e-07	0.9999	Imputed	3
19	rs570794	rs492602	0.892374	CG/TA	Large scale meta-analysis characterizes genetic architecture for common psoriasis associated variants.	Psoriasis		7e-13	rs492602-G	1.11		cd4nc	CD4 Naive/Central memory T cell	19:49207651_C	FUT2	ENSG00000176920	49207651	T	C	0.5353	0.495396	0.210832	1.24552e+08	2.4968e-11	3.99488e-10	8.23326e-07	0.9999	Imputed	3
19	rs570794	rs681343	0.896138	CT/TC	Genome-wide association study of primary sclerosing cholangitis identifies new risk loci and quantifies the genetic relationship with inflammatory bowel disease.	Primary sclerosing cholangitis		3e-06	rs681343-T	1.11	[1.06-1.17]	cd4nc	CD4 Naive/Central memory T cell	19:49207651_C	FUT2	ENSG00000176920	49207651	T	C	0.5353	0.495396	0.210832	1.24552e+08	2.4968e-11	3.99488e-10	8.23326e-07	0.9999	Imputed	3
19	rs570794	rs681343	0.896138	CT/TC	FUT2: filling the gap between genes and environment in Behçet's disease?	Behcet's disease		5e-09	rs681343-T	1.3	[1.19-1.41]	cd4nc	CD4 Naive/Central memory T cell	19:49207651_C	FUT2	ENSG00000176920	49207651	T	C	0.5353	0.495396	0.210832	1.24552e+08	2.4968e-11	3.99488e-10	8.23326e-07	0.9999	Imputed	3
19	rs570794	rs602662	0.988429	CA/TG	Meta-analysis of shared genetic architecture across ten pediatric autoimmune diseases.	Pediatric autoimmune diseases		5e-08	rs602662-G	NA		cd4nc	CD4 Naive/Central memory T cell	19:49207651_C	FUT2	ENSG00000176920	49207651	T	C	0.5353	0.495396	0.210832	1.24552e+08	2.4968e-11	3.99488e-10	8.23326e-07	0.9999	Imputed	3
19	rs570794	rs504963	0.996101	CA/TG	Fucosyltransferase 2 (FUT2) non-secretor status is associated with Crohn's disease.	Crohn's disease	FUT2	2e-08	rs504963-A	NA		cd4nc	CD4 Naive/Central memory T cell	19:49207651_C	FUT2	ENSG00000176920	49207651	T	C	0.5353	0.495396	0.210832	1.24552e+08	2.4968e-11	3.99488e-10	8.23326e-07	0.9999	Imputed	3
19	rs570794	rs2452170	0.931564	CA/TG	A genome-wide association study with 1,126,563 individuals identifies new risk loci for Alzheimer's disease.	Late-onset Alzheimer's disease	FUT2 - MAMSTR	2e-08	rs2452170-?	NA		cd4nc	CD4 Naive/Central memory T cell	19:49207651_C	FUT2	ENSG00000176920	49207651	T	C	0.5353	0.495396	0.210832	1.24552e+08	2.4968e-11	3.99488e-10	8.23326e-07	0.9999	Imputed	3
19	rs570794	rs281379	0.927251	CA/TG	Genome-wide meta-analysis increases to 71 the number of confirmed Crohn's disease susceptibility loci.	Crohn's disease	FUT2 - MAMSTR	7e-12	rs281379-A	1.07	[1.04-1.11]	cd4nc	CD4 Naive/Central memory T cell	19:49207651_C	FUT2	ENSG00000176920	49207651	T	C	0.5353	0.495396	0.210832	1.24552e+08	2.4968e-11	3.99488e-10	8.23326e-07	0.9999	Imputed	3
19	rs570794	rs281379	0.927251	CA/TG	FUT2-ABO epistasis increases the risk of early childhood asthma and Streptococcus pneumoniae respiratory illnesses.	Childhood asthma with severe exacerbations	FUT2 - MAMSTR	3e-09	rs281379-G	1.18	[1.11-1.25]	cd4nc	CD4 Naive/Central memory T cell	19:49207651_C	FUT2	ENSG00000176920	49207651	T	C	0.5353	0.495396	0.210832	1.24552e+08	2.4968e-11	3.99488e-10	8.23326e-07	0.9999	Imputed	3
19	rs570794	rs281379	0.927251	CA/TG	Inflammatory and infectious upper respiratory diseases associate with 41 genomic loci and type 2 inflammation.	Chronic inflammatory sinonasal disease	FUT2 - MAMSTR	4e-06	rs281379-?	1.05	[1.03-1.08]	cd4nc	CD4 Naive/Central memory T cell	19:49207651_C	FUT2	ENSG00000176920	49207651	T	C	0.5353	0.495396	0.210832	1.24552e+08	2.4968e-11	3.99488e-10	8.23326e-07	0.9999	Imputed	3
6	rs571626988	rs4947296	0.935303	TC/CT	Identification of a susceptibility locus in STAT4 for Behçet's disease in Han Chinese in a genome-wide association study.	Behcet's disease	RNU6-1133P - C6orf15	1e-11	rs4947296-?	2.57	[1.96-3.37]	cd8nc	CD8 Naive/Central memory T cell	6:31072685_T	GTF2H4	ENSG00000213780	31072685	C	T	0.07689	0.0792732	0.367943	9.9756e+07	7.61191e-33	1.91993e-30	1.52529e-07	0.99997	Imputed	3
6	rs571626988	rs4947296	0.935303	TC/CT	A genome-wide association study identifies two new risk loci for Graves' disease.	Graves' disease	RNU6-1133P - C6orf15	4e-51	rs4947296-C	1.77	[1.65-1.91]	cd8nc	CD8 Naive/Central memory T cell	6:31072685_T	GTF2H4	ENSG00000213780	31072685	C	T	0.07689	0.0792732	0.367943	9.9756e+07	7.61191e-33	1.91993e-30	1.52529e-07	0.99997	Imputed	3
19	rs571689	rs679574	0.892374	TG/CC	Analysis of five chronic inflammatory diseases identifies 27 new associations and highlights disease-specific patterns at shared loci.	Chronic inflammatory diseases (ankylosing spondylitis, Crohn's disease, psoriasis, primary sclerosing cholangitis, ulcerative colitis) (pleiotropy)		1e-17	rs679574-?	NA		cd4nc	CD4 Naive/Central memory T cell	19:49207554_T	FUT2	ENSG00000176920	49207554	C	T	0.5353	0.495365	0.212364	1.24311e+08	1.7779e-11	1.44318e-09	1.70692e-06	0.99989	Imputed	2
19	rs571689	rs679574	0.892374	TG/CC	GWAS and meta-analysis identifies 49 genetic variants underlying critical COVID-19.	COVID-19 (hospitalized covid vs population)		2e-13	rs679574-C	1.1	[1.05-1.09]	cd4nc	CD4 Naive/Central memory T cell	19:49207554_T	FUT2	ENSG00000176920	49207554	C	T	0.5353	0.495365	0.212364	1.24311e+08	1.7779e-11	1.44318e-09	1.70692e-06	0.99989	Imputed	2
19	rs571689	rs516316	0.892374	TC/CG	Genome-wide association and HLA region fine-mapping studies identify susceptibility loci for multiple common infections.	Mumps	FUT2	1e-71	rs516316-C	1.25	[1.24-1.27]	cd4nc	CD4 Naive/Central memory T cell	19:49207554_T	FUT2	ENSG00000176920	49207554	C	T	0.5353	0.495365	0.212364	1.24311e+08	1.7779e-11	1.44318e-09	1.70692e-06	0.99989	Imputed	2
19	rs571689	rs516246	0.892374	TT/CC	Fine mapping of type 1 diabetes susceptibility loci and evidence for colocalization of causal variants with lymphoid gene enhancers.	Type 1 diabetes	FUT2	5e-14	rs516246-T	1.1494253		cd4nc	CD4 Naive/Central memory T cell	19:49207554_T	FUT2	ENSG00000176920	49207554	C	T	0.5353	0.495365	0.212364	1.24311e+08	1.7779e-11	1.44318e-09	1.70692e-06	0.99989	Imputed	2
19	rs571689	rs516246	0.892374	TT/CC	Host-microbe interactions have shaped the genetic architecture of inflammatory bowel disease.	Crohn's disease	FUT2	1e-15	rs516246-T	1.107	[1.071-1.143]	cd4nc	CD4 Naive/Central memory T cell	19:49207554_T	FUT2	ENSG00000176920	49207554	C	T	0.5353	0.495365	0.212364	1.24311e+08	1.7779e-11	1.44318e-09	1.70692e-06	0.99989	Imputed	2
19	rs571689	rs516246	0.892374	TT/CC	Genome-wide association study implicates immune activation of multiple integrin genes in inflammatory bowel disease.	Inflammatory bowel disease	FUT2	5e-06	rs516246-?	NA		cd4nc	CD4 Naive/Central memory T cell	19:49207554_T	FUT2	ENSG00000176920	49207554	C	T	0.5353	0.495365	0.212364	1.24311e+08	1.7779e-11	1.44318e-09	1.70692e-06	0.99989	Imputed	2
19	rs571689	rs516246	0.892374	TT/CC	Genome-wide association study implicates immune activation of multiple integrin genes in inflammatory bowel disease.	Crohn's disease	FUT2	4e-11	rs516246-?	NA		cd4nc	CD4 Naive/Central memory T cell	19:49207554_T	FUT2	ENSG00000176920	49207554	C	T	0.5353	0.495365	0.212364	1.24311e+08	1.7779e-11	1.44318e-09	1.70692e-06	0.99989	Imputed	2
19	rs571689	rs516246	0.892374	TT/CC	Association analyses identify 38 susceptibility loci for inflammatory bowel disease and highlight shared genetic risk across populations.	Inflammatory bowel disease	FUT2	1e-13	rs516246-A	1.0784879	[1.06-1.1]	cd4nc	CD4 Naive/Central memory T cell	19:49207554_T	FUT2	ENSG00000176920	49207554	C	T	0.5353	0.495365	0.212364	1.24311e+08	1.7779e-11	1.44318e-09	1.70692e-06	0.99989	Imputed	2
19	rs571689	rs516246	0.892374	TT/CC	Association analyses identify 38 susceptibility loci for inflammatory bowel disease and highlight shared genetic risk across populations.	Crohn's disease	FUT2	1e-20	rs516246-A	1.1213977	[1.1-1.15]	cd4nc	CD4 Naive/Central memory T cell	19:49207554_T	FUT2	ENSG00000176920	49207554	C	T	0.5353	0.495365	0.212364	1.24311e+08	1.7779e-11	1.44318e-09	1.70692e-06	0.99989	Imputed	2
19	rs571689	rs516246	0.892374	TT/CC	GWAS and meta-analysis identifies 49 genetic variants underlying critical COVID-19.	COVID-19 (critical illness vs population)	FUT2	1e-15	rs516246-T	0.9	[0.88-0.93]	cd4nc	CD4 Naive/Central memory T cell	19:49207554_T	FUT2	ENSG00000176920	49207554	C	T	0.5353	0.495365	0.212364	1.24311e+08	1.7779e-11	1.44318e-09	1.70692e-06	0.99989	Imputed	2
19	rs571689	rs492602	0.892374	TG/CA	Large scale meta-analysis characterizes genetic architecture for common psoriasis associated variants.	Psoriasis		7e-13	rs492602-G	1.11		cd4nc	CD4 Naive/Central memory T cell	19:49207554_T	FUT2	ENSG00000176920	49207554	C	T	0.5353	0.495365	0.212364	1.24311e+08	1.7779e-11	1.44318e-09	1.70692e-06	0.99989	Imputed	2
19	rs571689	rs681343	0.896138	TT/CC	Genome-wide association study of primary sclerosing cholangitis identifies new risk loci and quantifies the genetic relationship with inflammatory bowel disease.	Primary sclerosing cholangitis		3e-06	rs681343-T	1.11	[1.06-1.17]	cd4nc	CD4 Naive/Central memory T cell	19:49207554_T	FUT2	ENSG00000176920	49207554	C	T	0.5353	0.495365	0.212364	1.24311e+08	1.7779e-11	1.44318e-09	1.70692e-06	0.99989	Imputed	2
19	rs571689	rs681343	0.896138	TT/CC	FUT2: filling the gap between genes and environment in Behçet's disease?	Behcet's disease		5e-09	rs681343-T	1.3	[1.19-1.41]	cd4nc	CD4 Naive/Central memory T cell	19:49207554_T	FUT2	ENSG00000176920	49207554	C	T	0.5353	0.495365	0.212364	1.24311e+08	1.7779e-11	1.44318e-09	1.70692e-06	0.99989	Imputed	2
19	rs571689	rs602662	0.988429	TA/CG	Meta-analysis of shared genetic architecture across ten pediatric autoimmune diseases.	Pediatric autoimmune diseases		5e-08	rs602662-G	NA		cd4nc	CD4 Naive/Central memory T cell	19:49207554_T	FUT2	ENSG00000176920	49207554	C	T	0.5353	0.495365	0.212364	1.24311e+08	1.7779e-11	1.44318e-09	1.70692e-06	0.99989	Imputed	2
19	rs571689	rs504963	0.996101	TA/CG	Fucosyltransferase 2 (FUT2) non-secretor status is associated with Crohn's disease.	Crohn's disease	FUT2	2e-08	rs504963-A	NA		cd4nc	CD4 Naive/Central memory T cell	19:49207554_T	FUT2	ENSG00000176920	49207554	C	T	0.5353	0.495365	0.212364	1.24311e+08	1.7779e-11	1.44318e-09	1.70692e-06	0.99989	Imputed	2
19	rs571689	rs2452170	0.931564	TA/CG	A genome-wide association study with 1,126,563 individuals identifies new risk loci for Alzheimer's disease.	Late-onset Alzheimer's disease	FUT2 - MAMSTR	2e-08	rs2452170-?	NA		cd4nc	CD4 Naive/Central memory T cell	19:49207554_T	FUT2	ENSG00000176920	49207554	C	T	0.5353	0.495365	0.212364	1.24311e+08	1.7779e-11	1.44318e-09	1.70692e-06	0.99989	Imputed	2
19	rs571689	rs281379	0.927251	TA/CG	Genome-wide meta-analysis increases to 71 the number of confirmed Crohn's disease susceptibility loci.	Crohn's disease	FUT2 - MAMSTR	7e-12	rs281379-A	1.07	[1.04-1.11]	cd4nc	CD4 Naive/Central memory T cell	19:49207554_T	FUT2	ENSG00000176920	49207554	C	T	0.5353	0.495365	0.212364	1.24311e+08	1.7779e-11	1.44318e-09	1.70692e-06	0.99989	Imputed	2
19	rs571689	rs281379	0.927251	TA/CG	FUT2-ABO epistasis increases the risk of early childhood asthma and Streptococcus pneumoniae respiratory illnesses.	Childhood asthma with severe exacerbations	FUT2 - MAMSTR	3e-09	rs281379-G	1.18	[1.11-1.25]	cd4nc	CD4 Naive/Central memory T cell	19:49207554_T	FUT2	ENSG00000176920	49207554	C	T	0.5353	0.495365	0.212364	1.24311e+08	1.7779e-11	1.44318e-09	1.70692e-06	0.99989	Imputed	2
19	rs571689	rs281379	0.927251	TA/CG	Inflammatory and infectious upper respiratory diseases associate with 41 genomic loci and type 2 inflammation.	Chronic inflammatory sinonasal disease	FUT2 - MAMSTR	4e-06	rs281379-?	1.05	[1.03-1.08]	cd4nc	CD4 Naive/Central memory T cell	19:49207554_T	FUT2	ENSG00000176920	49207554	C	T	0.5353	0.495365	0.212364	1.24311e+08	1.7779e-11	1.44318e-09	1.70692e-06	0.99989	Imputed	2
17	rs57213017	rs56328224	0.957451	CT/GC	Genetic risk factors and COVID-19 severity in Brazil: results from BRACOVID study.	COVID-19 severity	PLEKHM1 - LRRC37A4P	1e-10	rs56328224-?	0.0895	[0.062-0.117] unit increase	plasma	Plasma Cell	17:43666906_C	KANSL1-AS1	ENSG00000214401	43666906	G	C	0.22877	0.20656	-0.246009	1.04345e+08	2.00866e-12	4.52485e-12	9.46549e-09	0.96695	Imputed	4
17	rs57213017	rs365825	0.968229	CG/GA	Detection and interpretation of shared genetic influences on 42 human traits.	Parkinson's disease	LINC02210, LINC02210, LINC02210-CRHR1	4e-32	rs365825-?	1.2722646	[1.22-1.33]	plasma	Plasma Cell	17:43666906_C	KANSL1-AS1	ENSG00000214401	43666906	G	C	0.22877	0.20656	-0.246009	1.04345e+08	2.00866e-12	4.52485e-12	9.46549e-09	0.96695	Imputed	4
17	rs57213017	rs2942168	0.978717	CA/GG	Imputation of sequence variants for identification of genetic risks for Parkinson's disease: a meta-analysis of genome-wide association studies.	Parkinson's disease	LINC02210, LINC02210, LINC02210-CRHR1	1e-28	rs2942168-G	1.27	[1.23-1.31]	plasma	Plasma Cell	17:43666906_C	KANSL1-AS1	ENSG00000214401	43666906	G	C	0.22877	0.20656	-0.246009	1.04345e+08	2.00866e-12	4.52485e-12	9.46549e-09	0.96695	Imputed	4
17	rs57213017	rs393152	0.968229	CG/GA	Genome-wide association study reveals genetic risk underlying Parkinson's disease.	Parkinson's disease	LINC02210, LINC02210, LINC02210-CRHR1	2e-16	rs393152-A	1.3	[NR]	plasma	Plasma Cell	17:43666906_C	KANSL1-AS1	ENSG00000214401	43666906	G	C	0.22877	0.20656	-0.246009	1.04345e+08	2.00866e-12	4.52485e-12	9.46549e-09	0.96695	Imputed	4
17	rs57213017	rs61667602	0.973384	CC/GT	A first update on mapping the human genetic architecture of COVID-19.	COVID-19 (hospitalized vs population)	LINC02210-CRHR1	4e-12	rs61667602-C	0.91	[0.89-0.94]	plasma	Plasma Cell	17:43666906_C	KANSL1-AS1	ENSG00000214401	43666906	G	C	0.22877	0.20656	-0.246009	1.04345e+08	2.00866e-12	4.52485e-12	9.46549e-09	0.96695	Imputed	4
17	rs57213017	rs61667602	0.973384	CC/GT	A first update on mapping the human genetic architecture of COVID-19.	COVID-19 (critical illness vs population)	LINC02210-CRHR1	6e-08	rs61667602-C	0.89	[0.85-0.93]	plasma	Plasma Cell	17:43666906_C	KANSL1-AS1	ENSG00000214401	43666906	G	C	0.22877	0.20656	-0.246009	1.04345e+08	2.00866e-12	4.52485e-12	9.46549e-09	0.96695	Imputed	4
17	rs57213017	rs61667602	0.973384	CC/GT	Genetic risk factors and COVID-19 severity in Brazil: results from BRACOVID study.	COVID-19 severity	LINC02210-CRHR1	5e-13	rs61667602-?	0.0972	[0.071-0.124] unit decrease	plasma	Plasma Cell	17:43666906_C	KANSL1-AS1	ENSG00000214401	43666906	G	C	0.22877	0.20656	-0.246009	1.04345e+08	2.00866e-12	4.52485e-12	9.46549e-09	0.96695	Imputed	4
17	rs57213017	rs12185268	0.978717	CG/GA	Web-based genome-wide association study identifies two novel loci and a substantial genetic component for Parkinson's disease.	Parkinson's disease	MAPT-AS1, SPPL2C	3e-14	rs12185268-A	1.3	[1.22-1.39]	plasma	Plasma Cell	17:43666906_C	KANSL1-AS1	ENSG00000214401	43666906	G	C	0.22877	0.20656	-0.246009	1.04345e+08	2.00866e-12	4.52485e-12	9.46549e-09	0.96695	Imputed	4
17	rs57213017	rs12373142	0.978717	CG/GC	A Systematic Analysis of Protein-altering Exonic Variants in Chronic Obstructive Pulmonary Disease.	Chronic obstructive pulmonary disease	MAPT-AS1, SPPL2C	2e-10	rs12373142-G	1.08	[1.05 -1.1]	plasma	Plasma Cell	17:43666906_C	KANSL1-AS1	ENSG00000214401	43666906	G	C	0.22877	0.20656	-0.246009	1.04345e+08	2.00866e-12	4.52485e-12	9.46549e-09	0.96695	Imputed	4
17	rs57213017	rs12373142	0.978717	CG/GC	Genetic landscape of chronic obstructive pulmonary disease identifies heterogeneous cell-type and phenotype associations.	Chronic obstructive pulmonary disease	MAPT-AS1, SPPL2C	1e-09	rs12373142-G	1.08	[1.05-1.10]	plasma	Plasma Cell	17:43666906_C	KANSL1-AS1	ENSG00000214401	43666906	G	C	0.22877	0.20656	-0.246009	1.04345e+08	2.00866e-12	4.52485e-12	9.46549e-09	0.96695	Imputed	4
17	rs57213017	rs17769552	0.947519	CA/GG	Genetic risk factors and COVID-19 severity in Brazil: results from BRACOVID study.	COVID-19 severity	MAPT-AS1	2e-12	rs17769552-?	0.0972	[0.07-0.124] unit increase	plasma	Plasma Cell	17:43666906_C	KANSL1-AS1	ENSG00000214401	43666906	G	C	0.22877	0.20656	-0.246009	1.04345e+08	2.00866e-12	4.52485e-12	9.46549e-09	0.96695	Imputed	4
17	rs57213017	rs17649553	0.973384	CT/GC	A meta-analysis of genome-wide association studies identifies 17 new Parkinson's disease risk loci.	Parkinson's disease	MAPT	1e-68	rs17649553-C	1.2820514	[1.25-1.32]	plasma	Plasma Cell	17:43666906_C	KANSL1-AS1	ENSG00000214401	43666906	G	C	0.22877	0.20656	-0.246009	1.04345e+08	2.00866e-12	4.52485e-12	9.46549e-09	0.96695	Imputed	4
17	rs57213017	rs17649553	0.973384	CT/GC	Large-scale meta-analysis of genome-wide association data identifies six new risk loci for Parkinson's disease.	Parkinson's disease	MAPT	2e-48	rs17649553-C	1.3	[1.27-1.34]	plasma	Plasma Cell	17:43666906_C	KANSL1-AS1	ENSG00000214401	43666906	G	C	0.22877	0.20656	-0.246009	1.04345e+08	2.00866e-12	4.52485e-12	9.46549e-09	0.96695	Imputed	4
17	rs57213017	rs17564829	0.978717	CC/GT	Dense fine-mapping study identifies new susceptibility loci for primary biliary cirrhosis.	Primary biliary cirrhosis	MAPT	2e-09	rs17564829-G	1.25	[1.16-1.35]	plasma	Plasma Cell	17:43666906_C	KANSL1-AS1	ENSG00000214401	43666906	G	C	0.22877	0.20656	-0.246009	1.04345e+08	2.00866e-12	4.52485e-12	9.46549e-09	0.96695	Imputed	4
17	rs57213017	rs63750417	0.984003	CT/GC	GWAS and meta-analysis identifies 49 genetic variants underlying critical COVID-19.	COVID-19 (hospitalized covid vs population)		1e-18	rs63750417-T	0.91	[0.89-0.93]	plasma	Plasma Cell	17:43666906_C	KANSL1-AS1	ENSG00000214401	43666906	G	C	0.22877	0.20656	-0.246009	1.04345e+08	2.00866e-12	4.52485e-12	9.46549e-09	0.96695	Imputed	4
17	rs57213017	rs112572874	0.984003	CG/GA	Genetic risk factors and COVID-19 severity in Brazil: results from BRACOVID study.	COVID-19 severity	MAPT	2e-12	rs112572874-?	0.0966	[0.07-0.123] unit decrease	plasma	Plasma Cell	17:43666906_C	KANSL1-AS1	ENSG00000214401	43666906	G	C	0.22877	0.20656	-0.246009	1.04345e+08	2.00866e-12	4.52485e-12	9.46549e-09	0.96695	Imputed	4
17	rs57213017	rs1052553	0.978677	CG/GA	Fine mapping of type 1 diabetes susceptibility loci and evidence for colocalization of causal variants with lymphoid gene enhancers.	Type 1 diabetes	MAPT	8e-08	rs1052553-A	1.1235955		plasma	Plasma Cell	17:43666906_C	KANSL1-AS1	ENSG00000214401	43666906	G	C	0.22877	0.20656	-0.246009	1.04345e+08	2.00866e-12	4.52485e-12	9.46549e-09	0.96695	Imputed	4
17	rs57213017	rs1052553	0.978677	CG/GA	Fine-mapping, trans-ancestral and genomic analyses identify causal variants, cells, genes and drug targets for type 1 diabetes.	Type 1 diabetes	MAPT	2e-15	rs1052553-G	0.879		plasma	Plasma Cell	17:43666906_C	KANSL1-AS1	ENSG00000214401	43666906	G	C	0.22877	0.20656	-0.246009	1.04345e+08	2.00866e-12	4.52485e-12	9.46549e-09	0.96695	Imputed	4
17	rs57213017	rs1052553	0.978677	CG/GA	Fine-mapping, trans-ancestral and genomic analyses identify causal variants, cells, genes and drug targets for type 1 diabetes.	Type 1 diabetes	MAPT	2e-15	rs1052553-G	0.879		plasma	Plasma Cell	17:43666906_C	KANSL1-AS1	ENSG00000214401	43666906	G	C	0.22877	0.20656	-0.246009	1.04345e+08	2.00866e-12	4.52485e-12	9.46549e-09	0.96695	Imputed	4
17	rs57213017	rs8070723	0.984003	CG/GA	Dissection of the genetics of Parkinson's disease identifies an additional association 5' of SNCA and multiple associated haplotypes at 17q21.	Parkinson's disease	MAPT	7e-12	rs8070723-?	1.3	[1.19-1.43]	plasma	Plasma Cell	17:43666906_C	KANSL1-AS1	ENSG00000214401	43666906	G	C	0.22877	0.20656	-0.246009	1.04345e+08	2.00866e-12	4.52485e-12	9.46549e-09	0.96695	Imputed	4
17	rs57213017	rs8080583	0.952811	CA/GC	GWAS and meta-analysis identifies 49 genetic variants underlying critical COVID-19.	COVID-19 (critical illness vs population)	KANSL1	2e-16	rs8080583-A	0.89	[0.86-0.91]	plasma	Plasma Cell	17:43666906_C	KANSL1-AS1	ENSG00000214401	43666906	G	C	0.22877	0.20656	-0.246009	1.04345e+08	2.00866e-12	4.52485e-12	9.46549e-09	0.96695	Imputed	4
17	rs57213017	rs73984689	0.984003	CA/GG	Genetic risk factors and COVID-19 severity in Brazil: results from BRACOVID study.	COVID-19 severity	KANSL1	2e-12	rs73984689-?	0.0963	[0.07-0.123] unit increase	plasma	Plasma Cell	17:43666906_C	KANSL1-AS1	ENSG00000214401	43666906	G	C	0.22877	0.20656	-0.246009	1.04345e+08	2.00866e-12	4.52485e-12	9.46549e-09	0.96695	Imputed	4
17	rs57213017	rs17577094	0.984003	CG/GA	Genome-wide mapping of IBD segments in an Ashkenazi PD cohort identifies associated haplotypes.	Parkinson's disease	KANSL1	8e-09	rs17577094-?	1.56	[1.39-1.79]	plasma	Plasma Cell	17:43666906_C	KANSL1-AS1	ENSG00000214401	43666906	G	C	0.22877	0.20656	-0.246009	1.04345e+08	2.00866e-12	4.52485e-12	9.46549e-09	0.96695	Imputed	4
17	rs57213017	rs1819040	0.978762	CA/GT	Mapping the human genetic architecture of COVID-19.	COVID-19 (hospitalized vs population)	KANSL1	2e-10	rs1819040-A	0.8790179	[0.8448494104431585-0.9145683076087429]	plasma	Plasma Cell	17:43666906_C	KANSL1-AS1	ENSG00000214401	43666906	G	C	0.22877	0.20656	-0.246009	1.04345e+08	2.00866e-12	4.52485e-12	9.46549e-09	0.96695	Imputed	4
17	rs57213017	rs1819040	0.978762	CA/GT	Mapping the human genetic architecture of COVID-19.	SARS-CoV-2 infection	KANSL1	5e-06	rs1819040-A	0.95716834	[0.9393376873334204-0.9753374551691557]	plasma	Plasma Cell	17:43666906_C	KANSL1-AS1	ENSG00000214401	43666906	G	C	0.22877	0.20656	-0.246009	1.04345e+08	2.00866e-12	4.52485e-12	9.46549e-09	0.96695	Imputed	4
17	rs57213017	rs1819040	0.978762	CA/GT	Detailed stratified GWAS analysis for severe COVID-19 in four European populations.	COVID-19 with respiratory failure	KANSL1	3e-11	rs1819040-A	0.87616575	[0.8426496554068705-0.9110149238711438]	plasma	Plasma Cell	17:43666906_C	KANSL1-AS1	ENSG00000214401	43666906	G	C	0.22877	0.20656	-0.246009	1.04345e+08	2.00866e-12	4.52485e-12	9.46549e-09	0.96695	Imputed	4
17	rs57213017	rs2732631	0.959232	CT/GG	Genetic risk factors and COVID-19 severity in Brazil: results from BRACOVID study.	COVID-19 severity	KANSL1	2e-10	rs2732631-?	0.1002	[0.069-0.131] unit increase	plasma	Plasma Cell	17:43666906_C	KANSL1-AS1	ENSG00000214401	43666906	G	C	0.22877	0.20656	-0.246009	1.04345e+08	2.00866e-12	4.52485e-12	9.46549e-09	0.96695	Imputed	4
17	rs57213017	rs199533	0.871003	CA/GG	Genome-wide association study reveals genetic risk underlying Parkinson's disease.	Parkinson's disease	NSF	1e-14	rs199533-C	1.28	[NR]	plasma	Plasma Cell	17:43666906_C	KANSL1-AS1	ENSG00000214401	43666906	G	C	0.22877	0.20656	-0.246009	1.04345e+08	2.00866e-12	4.52485e-12	9.46549e-09	0.96695	Imputed	4
17	rs57213017	rs199533	0.871003	CA/GG	Common genetic variation in the HLA region is associated with late-onset sporadic Parkinson's disease.	Parkinson's disease	NSF	1e-06	rs199533-C	1.35	[1.19-1.52]	plasma	Plasma Cell	17:43666906_C	KANSL1-AS1	ENSG00000214401	43666906	G	C	0.22877	0.20656	-0.246009	1.04345e+08	2.00866e-12	4.52485e-12	9.46549e-09	0.96695	Imputed	4
