## Supplemental Data for "Single-cell eQTL mapping identifies disease-specific genetic control of COVID-19 infection" (part 6 of 7)

### Sheet: Table_S3 (continued)
Table S3 eQTL variants in high LD with GWAS associations in OneK1K
17	rs57213017	rs199533	0.871003	CA/GG	Multi-ancestry and multi-trait genome-wide association meta-analyses inform clinical risk prediction for systemic lupus erythematosus.	Systemic lupus erythematosus (MTAG)	NSF	1e-08	rs199533-G	0.066	[0.043-0.089] unit increase	plasma	Plasma Cell	17:43666906_C	KANSL1-AS1	ENSG00000214401	43666906	G	C	0.22877	0.20656	-0.246009	1.04345e+08	2.00866e-12	4.52485e-12	9.46549e-09	0.96695	Imputed	4
17	rs57213017	rs199525	0.830651	CG/GT	Genetic risk factors and COVID-19 severity in Brazil: results from BRACOVID study.	COVID-19 severity	WNT3	9e-11	rs199525-?	0.0909	[0.063-0.118] unit decrease	plasma	Plasma Cell	17:43666906_C	KANSL1-AS1	ENSG00000214401	43666906	G	C	0.22877	0.20656	-0.246009	1.04345e+08	2.00866e-12	4.52485e-12	9.46549e-09	0.96695	Imputed	4
17	rs57213017	rs199515	0.816725	CG/GC	Meta-analysis of Parkinson's disease: identification of a novel locus, RIT2.	Parkinson's disease	WNT3	3e-17	rs199515-?	1.32	[NR]	plasma	Plasma Cell	17:43666906_C	KANSL1-AS1	ENSG00000214401	43666906	G	C	0.22877	0.20656	-0.246009	1.04345e+08	2.00866e-12	4.52485e-12	9.46549e-09	0.96695	Imputed	4
17	rs57213017	rs199515	0.816725	CG/GC	New insights into the genetic etiology of Alzheimer's disease and related dementias.	Alzheimer's disease	WNT3	9e-13	rs199515-G	0.94	[0.93-0.96]	plasma	Plasma Cell	17:43666906_C	KANSL1-AS1	ENSG00000214401	43666906	G	C	0.22877	0.20656	-0.246009	1.04345e+08	2.00866e-12	4.52485e-12	9.46549e-09	0.96695	Imputed	4
17	rs57213017	rs199515	0.816725	CG/GC	The first genome-wide association study in the Argentinian and Chilean populations identifies shared genetics with Europeans in Alzheimer's disease.	Alzheimer's disease	WNT3	7e-09	rs199515-G	0.94	[0.93-0.96]	plasma	Plasma Cell	17:43666906_C	KANSL1-AS1	ENSG00000214401	43666906	G	C	0.22877	0.20656	-0.246009	1.04345e+08	2.00866e-12	4.52485e-12	9.46549e-09	0.96695	Imputed	4
17	rs57213017	rs415430	0.812141	CC/GT	Genome-wide association study identifies candidate genes for Parkinson's disease in an Ashkenazi Jewish population.	Parkinson's disease	WNT3	7e-07	rs415430-T	NA		plasma	Plasma Cell	17:43666906_C	KANSL1-AS1	ENSG00000214401	43666906	G	C	0.22877	0.20656	-0.246009	1.04345e+08	2.00866e-12	4.52485e-12	9.46549e-09	0.96695	Imputed	4
1	rs57260149	rs11466681	0.98173	CT/TC	Leveraging Polygenic Functional Enrichment to Improve GWAS Power.	Eczema	TNFRSF18	1e-07	rs11466681-?	NA		cd4nc	CD4 Naive/Central memory T cell	1:1140290_C	TNFRSF18	ENSG00000186891	1140290	T	C	0.05728	0.0589313	-0.174	1.8529e+08	4.07442e-08	9.65541e-06	0.000178488	0.95654	Imputed	1
6	rs573567323	rs9391701	0.983798	TA/CG	Sex-Dimorphic Analyses Identify Novel and Sex-Specific Genetic Associations in Inflammatory Bowel Disease.	Crohn's disease	MUC22	1e-08	rs9391701-A	1.154	[1.099-1.212]	cd4et	CD4 Effector memory/TEMRA	6:30981755_T	AIF1	ENSG00000204472	30981755	C	T	0.13105	0.125685	0.115965	1.39525e+08	0.000270911	0.00052056	0.00596578	0.99975	Imputed	2
6	rs573567323	rs9391701	0.983798	TA/CG	Sex-Dimorphic Analyses Identify Novel and Sex-Specific Genetic Associations in Inflammatory Bowel Disease.	Crohn's disease	MUC22	1e-07	rs9391701-A	1.105	[1.065-1.147]	cd4et	CD4 Effector memory/TEMRA	6:30981755_T	AIF1	ENSG00000204472	30981755	C	T	0.13105	0.125685	0.115965	1.39525e+08	0.000270911	0.00052056	0.00596578	0.99975	Imputed	2
11	rs574087	rs12421615	0.874047	GA/AG	Genome-wide association studies of autoimmune vitiligo identify 23 new risk loci and highlight key pathways and regulatory variants.	Vitiligo	PLCB3	5e-08	rs12421615-G	1.1498218	[1.1-1.2]	monoc	Classic Monocyte	11:64102948_G	AP003774.1	ENSG00000236935	64102948	A	G	0.37592	0.359948	-0.217727	1.84659e+08	7.32387e-12	3.99484e-11	6.67888e-08	0.99792	Imputed	5
11	rs574087	rs694739	0.97172	GG/AA	Analysis of immune-related loci identifies 48 new susceptibility variants for multiple sclerosis.	Multiple sclerosis	PRDX5 - CCDC88B	2e-09	rs694739-A	1.07		monoc	Classic Monocyte	11:64102948_G	AP003774.1	ENSG00000236935	64102948	A	G	0.37592	0.359948	-0.217727	1.84659e+08	7.32387e-12	3.99484e-11	6.67888e-08	0.99792	Imputed	5
11	rs574087	rs694739	0.97172	GG/AA	Genome-wide meta-analysis increases to 71 the number of confirmed Crohn's disease susceptibility loci.	Crohn's disease	PRDX5 - CCDC88B	6e-10	rs694739-A	1.1	[1.05-1.16]	monoc	Classic Monocyte	11:64102948_G	AP003774.1	ENSG00000236935	64102948	A	G	0.37592	0.359948	-0.217727	1.84659e+08	7.32387e-12	3.99484e-11	6.67888e-08	0.99792	Imputed	5
11	rs574087	rs694739	0.97172	GG/AA	Identification of Immune-Relevant Factors Conferring Sarcoidosis Genetic Risk.	Sarcoidosis	PRDX5 - CCDC88B	3e-16	rs694739-T	1.2658228	[1.19-1.33]	monoc	Classic Monocyte	11:64102948_G	AP003774.1	ENSG00000236935	64102948	A	G	0.37592	0.359948	-0.217727	1.84659e+08	7.32387e-12	3.99484e-11	6.67888e-08	0.99792	Imputed	5
11	rs574087	rs694739	0.97172	GG/AA	Genome-wide Association Analysis of Psoriatic Arthritis and Cutaneous Psoriasis Reveals Differences in Their Genetic Architecture.	Psoriasis vulgaris	PRDX5 - CCDC88B	2e-09	rs694739-A	1.139	NR	monoc	Classic Monocyte	11:64102948_G	AP003774.1	ENSG00000236935	64102948	A	G	0.37592	0.359948	-0.217727	1.84659e+08	7.32387e-12	3.99484e-11	6.67888e-08	0.99792	Imputed	5
11	rs574087	rs694739	0.97172	GG/AA	Dense fine-mapping study identifies new susceptibility loci for primary biliary cirrhosis.	Primary biliary cirrhosis	PRDX5 - CCDC88B	2e-07	rs694739-A	1.18		monoc	Classic Monocyte	11:64102948_G	AP003774.1	ENSG00000236935	64102948	A	G	0.37592	0.359948	-0.217727	1.84659e+08	7.32387e-12	3.99484e-11	6.67888e-08	0.99792	Imputed	5
11	rs574087	rs11231757	0.995875	GT/AC	Leveraging Polygenic Functional Enrichment to Improve GWAS Power.	Hypothyroidism	PRDX5 - CCDC88B	2e-10	rs11231757-?	NA		monoc	Classic Monocyte	11:64102948_G	AP003774.1	ENSG00000236935	64102948	A	G	0.37592	0.359948	-0.217727	1.84659e+08	7.32387e-12	3.99484e-11	6.67888e-08	0.99792	Imputed	5
11	rs574087	rs479777	0.847684	GC/AT	A novel sarcoidosis risk locus for Europeans on chromosome 11q13.1.	Sarcoidosis	PRDX5 - CCDC88B	3e-18	rs479777-?	1.18	[1.18-1.43]	monoc	Classic Monocyte	11:64102948_G	AP003774.1	ENSG00000236935	64102948	A	G	0.37592	0.359948	-0.217727	1.84659e+08	7.32387e-12	3.99484e-11	6.67888e-08	0.99792	Imputed	5
11	rs574087	rs479777	0.847684	GC/AT	Multiomics analysis of rheumatoid arthritis yields sequence variants that have large effects on risk of the seropositive subset.	Rheumatoid arthritis	PRDX5 - CCDC88B	1e-10	rs479777-C	0.94		monoc	Classic Monocyte	11:64102948_G	AP003774.1	ENSG00000236935	64102948	A	G	0.37592	0.359948	-0.217727	1.84659e+08	7.32387e-12	3.99484e-11	6.67888e-08	0.99792	Imputed	5
11	rs574087	rs479777	0.847684	GC/AT	Multi-ancestry genome-wide association analyses identify novel genetic mechanisms in rheumatoid arthritis.	Rheumatoid arthritis	PRDX5 - CCDC88B	1e-11	rs479777-C	0.9265382	[0.906243184833455-0.947287722243579]	monoc	Classic Monocyte	11:64102948_G	AP003774.1	ENSG00000236935	64102948	A	G	0.37592	0.359948	-0.217727	1.84659e+08	7.32387e-12	3.99484e-11	6.67888e-08	0.99792	Imputed	5
11	rs574087	rs479777	0.847684	GC/AT	Multi-ancestry genome-wide association analyses identify novel genetic mechanisms in rheumatoid arthritis.	Rheumatoid arthritis	PRDX5 - CCDC88B	7e-08	rs479777-C	0.89843583	[0.864237825643615-0.933987043312343]	monoc	Classic Monocyte	11:64102948_G	AP003774.1	ENSG00000236935	64102948	A	G	0.37592	0.359948	-0.217727	1.84659e+08	7.32387e-12	3.99484e-11	6.67888e-08	0.99792	Imputed	5
11	rs574087	rs479777	0.847684	GC/AT	Multi-ancestry genome-wide association analyses identify novel genetic mechanisms in rheumatoid arthritis.	Rheumatoid arthritis (rheumatoid factor and/or anti-cyclic citrullinated peptide seropositive)	PRDX5 - CCDC88B	4e-07	rs479777-C	0.93594366	[0.912397497083012-0.960097470214317]	monoc	Classic Monocyte	11:64102948_G	AP003774.1	ENSG00000236935	64102948	A	G	0.37592	0.359948	-0.217727	1.84659e+08	7.32387e-12	3.99484e-11	6.67888e-08	0.99792	Imputed	5
11	rs574087	rs663743	0.834733	GA/AG	Discovery of six new susceptibility loci and analysis of pleiotropic effects in leprosy.	Leprosy	CCDC88B	9e-14	rs663743-A	1.24	[NR]	monoc	Classic Monocyte	11:64102948_G	AP003774.1	ENSG00000236935	64102948	A	G	0.37592	0.359948	-0.217727	1.84659e+08	7.32387e-12	3.99484e-11	6.67888e-08	0.99792	Imputed	5
11	rs574087	rs663743	0.834733	GA/AG	Genome-wide association study of primary sclerosing cholangitis identifies new risk loci and quantifies the genetic relationship with inflammatory bowel disease.	Primary sclerosing cholangitis	CCDC88B	2e-13	rs663743-G	1.2	[1.14-1.26]	monoc	Classic Monocyte	11:64102948_G	AP003774.1	ENSG00000236935	64102948	A	G	0.37592	0.359948	-0.217727	1.84659e+08	7.32387e-12	3.99484e-11	6.67888e-08	0.99792	Imputed	5
11	rs574087	rs663743	0.834733	GA/AG	Multitrait genome-wide analyses identify new susceptibility loci and candidate drugs to primary sclerosing cholangitis.	Primary sclerosing cholangitis (MTAG)	CCDC88B	6e-09	rs663743-A	0.06524498	[0.043-0.087] unit decrease	monoc	Classic Monocyte	11:64102948_G	AP003774.1	ENSG00000236935	64102948	A	G	0.37592	0.359948	-0.217727	1.84659e+08	7.32387e-12	3.99484e-11	6.67888e-08	0.99792	Imputed	5
11	rs574087	rs11601860	0.947897	GT/AA	An international genome-wide meta-analysis of primary biliary cholangitis: novel risk loci and candidate drugs.	Primary biliary cholangitis	CCDC88B	1e-10	rs11601860-T	0.146003	[0.1-0.19] unit decrease	monoc	Classic Monocyte	11:64102948_G	AP003774.1	ENSG00000236935	64102948	A	G	0.37592	0.359948	-0.217727	1.84659e+08	7.32387e-12	3.99484e-11	6.67888e-08	0.99792	Imputed	5
11	rs574087	rs510372	0.8655	GT/AC	International genome-wide meta-analysis identifies new primary biliary cirrhosis risk loci and targetable pathogenic pathways.	Primary biliary cholangitis	CCDC88B	2e-09	rs510372-C	1.2345679	NR	monoc	Classic Monocyte	11:64102948_G	AP003774.1	ENSG00000236935	64102948	A	G	0.37592	0.359948	-0.217727	1.84659e+08	7.32387e-12	3.99484e-11	6.67888e-08	0.99792	Imputed	5
11	rs574087	rs1199047	0.803102	GC/AA	Leveraging Polygenic Functional Enrichment to Improve GWAS Power.	Autoimmune traits	CCDC88B	8e-08	rs1199047-?	NA		monoc	Classic Monocyte	11:64102948_G	AP003774.1	ENSG00000236935	64102948	A	G	0.37592	0.359948	-0.217727	1.84659e+08	7.32387e-12	3.99484e-11	6.67888e-08	0.99792	Imputed	5
6	rs57440165	rs10484399	0.87618	CG/AA	High-Density Genetic Mapping Identifies New Susceptibility Variants in Sarcoidosis Phenotypes and Shows Genomic-driven Phenotypic Differences.	Sarcoidosis (Lofgren's syndrome vs non-Lofgren's syndrome)	CD83P1 - RNU6-471P	1e-16	rs10484399-G	NA		cd4nc	CD4 Naive/Central memory T cell	6:26843517_C	HIST1H2BE	ENSG00000197697	26843517	A	C	0.09467	0.0736372	-0.22418	1.93209e+08	1.1876e-12	2.57601e-10	1.0922e-06	0.9945	Imputed	1
6	rs57440165	rs10484399	0.87618	CG/AA	High-Density Genetic Mapping Identifies New Susceptibility Variants in Sarcoidosis Phenotypes and Shows Genomic-driven Phenotypic Differences.	Sarcoidosis (Lofgren's syndrome vs non-Lofgren's syndrome)	CD83P1 - RNU6-471P	1e-16	rs10484399-G	NA		nkr	Natural Killer Recruiting Cell	6:26843517_C	HIST1H2BC	ENSG00000180596	26843517	A	C	0.09467	0.0736372	0.236929	1.15714e+08	7.87254e-14	9.18919e-13	1.15322e-07	0.9945	Imputed	4
6	rs57440165	rs10484399	0.87618	CG/AA	High-Density Genetic Mapping Identifies New Susceptibility Variants in Sarcoidosis Phenotypes and Shows Genomic-driven Phenotypic Differences.	Sarcoidosis (Lofgren's syndrome vs non-Lofgren's syndrome)	CD83P1 - RNU6-471P	1e-16	rs10484399-G	NA		cd8s100b	CD8 S100B T cell	6:26843517_C	HIST1H2AB	ENSG00000137259	26843517	A	C	0.09467	0.0736372	-0.257448	1.97854e+08	2.57566e-16	9.88715e-14	1.21081e-06	0.9945	Imputed	1
6	rs57440165	rs10484399	0.87618	CG/AA	High-Density Genetic Mapping Identifies New Susceptibility Variants in Sarcoidosis Phenotypes and Shows Genomic-driven Phenotypic Differences.	Sarcoidosis (Lofgren's syndrome vs non-Lofgren's syndrome)	CD83P1 - RNU6-471P	1e-16	rs10484399-G	NA		cd4et	CD4 Effector memory/TEMRA	6:26843517_C	HIST1H4B	ENSG00000124529	26843517	A	C	0.09467	0.0736372	-0.166545	1.84113e+08	1.52893e-07	2.28413e-05	0.000240932	0.9945	Imputed	1
6	rs57440165	rs10484399	0.87618	CG/AA	High-Density Genetic Mapping Identifies New Susceptibility Variants in Sarcoidosis Phenotypes and Shows Genomic-driven Phenotypic Differences.	Sarcoidosis (Lofgren's syndrome vs non-Lofgren's syndrome)	CD83P1 - RNU6-471P	1e-16	rs10484399-G	NA		cd8nc	CD8 Naive/Central memory T cell	6:26843517_C	HIST1H2BB	ENSG00000196226	26843517	A	C	0.09467	0.0736372	-0.188249	1.87538e+08	2.76685e-09	6.23136e-07	2.0719e-06	0.9945	Imputed	1
6	rs57440165	rs10484399	0.87618	CG/AA	High-Density Genetic Mapping Identifies New Susceptibility Variants in Sarcoidosis Phenotypes and Shows Genomic-driven Phenotypic Differences.	Sarcoidosis (Lofgren's syndrome vs non-Lofgren's syndrome)	CD83P1 - RNU6-471P	1e-16	rs10484399-G	NA		cd8nc	CD8 Naive/Central memory T cell	6:26843517_C	PRSS16	ENSG00000112812	26843517	A	C	0.09467	0.0736372	-0.166212	1.8406e+08	1.61979e-07	9.96933e-07	6.0297e-06	0.9945	Imputed	2
6	rs57440165	rs10484399	0.87618	CG/AA	High-Density Genetic Mapping Identifies New Susceptibility Variants in Sarcoidosis Phenotypes and Shows Genomic-driven Phenotypic Differences.	Sarcoidosis (Lofgren's syndrome vs non-Lofgren's syndrome)	CD83P1 - RNU6-471P	1e-16	rs10484399-G	NA		monoc	Classic Monocyte	6:26843517_C	HIST1H3D	ENSG00000197409	26843517	A	C	0.09467	0.0736372	0.15842	1.27619e+08	7.18169e-07	2.36343e-06	2.35675e-05	0.9945	Imputed	2
6	rs57440165	rs61742093	0.85419	CG/AA	A Systematic Analysis of Protein-altering Exonic Variants in Chronic Obstructive Pulmonary Disease.	Chronic obstructive pulmonary disease	OR2B2	6e-11	rs61742093-G	1.11	[1.08 -1.14]	cd4nc	CD4 Naive/Central memory T cell	6:26843517_C	HIST1H2BE	ENSG00000197697	26843517	A	C	0.09467	0.0736372	-0.22418	1.93209e+08	1.1876e-12	2.57601e-10	1.0922e-06	0.9945	Imputed	1
6	rs57440165	rs61742093	0.85419	CG/AA	A Systematic Analysis of Protein-altering Exonic Variants in Chronic Obstructive Pulmonary Disease.	Chronic obstructive pulmonary disease	OR2B2	6e-11	rs61742093-G	1.11	[1.08 -1.14]	nkr	Natural Killer Recruiting Cell	6:26843517_C	HIST1H2BC	ENSG00000180596	26843517	A	C	0.09467	0.0736372	0.236929	1.15714e+08	7.87254e-14	9.18919e-13	1.15322e-07	0.9945	Imputed	4
6	rs57440165	rs61742093	0.85419	CG/AA	A Systematic Analysis of Protein-altering Exonic Variants in Chronic Obstructive Pulmonary Disease.	Chronic obstructive pulmonary disease	OR2B2	6e-11	rs61742093-G	1.11	[1.08 -1.14]	cd8s100b	CD8 S100B T cell	6:26843517_C	HIST1H2AB	ENSG00000137259	26843517	A	C	0.09467	0.0736372	-0.257448	1.97854e+08	2.57566e-16	9.88715e-14	1.21081e-06	0.9945	Imputed	1
6	rs57440165	rs61742093	0.85419	CG/AA	A Systematic Analysis of Protein-altering Exonic Variants in Chronic Obstructive Pulmonary Disease.	Chronic obstructive pulmonary disease	OR2B2	6e-11	rs61742093-G	1.11	[1.08 -1.14]	cd4et	CD4 Effector memory/TEMRA	6:26843517_C	HIST1H4B	ENSG00000124529	26843517	A	C	0.09467	0.0736372	-0.166545	1.84113e+08	1.52893e-07	2.28413e-05	0.000240932	0.9945	Imputed	1
6	rs57440165	rs61742093	0.85419	CG/AA	A Systematic Analysis of Protein-altering Exonic Variants in Chronic Obstructive Pulmonary Disease.	Chronic obstructive pulmonary disease	OR2B2	6e-11	rs61742093-G	1.11	[1.08 -1.14]	cd8nc	CD8 Naive/Central memory T cell	6:26843517_C	HIST1H2BB	ENSG00000196226	26843517	A	C	0.09467	0.0736372	-0.188249	1.87538e+08	2.76685e-09	6.23136e-07	2.0719e-06	0.9945	Imputed	1
6	rs57440165	rs61742093	0.85419	CG/AA	A Systematic Analysis of Protein-altering Exonic Variants in Chronic Obstructive Pulmonary Disease.	Chronic obstructive pulmonary disease	OR2B2	6e-11	rs61742093-G	1.11	[1.08 -1.14]	cd8nc	CD8 Naive/Central memory T cell	6:26843517_C	PRSS16	ENSG00000112812	26843517	A	C	0.09467	0.0736372	-0.166212	1.8406e+08	1.61979e-07	9.96933e-07	6.0297e-06	0.9945	Imputed	2
6	rs57440165	rs61742093	0.85419	CG/AA	A Systematic Analysis of Protein-altering Exonic Variants in Chronic Obstructive Pulmonary Disease.	Chronic obstructive pulmonary disease	OR2B2	6e-11	rs61742093-G	1.11	[1.08 -1.14]	monoc	Classic Monocyte	6:26843517_C	HIST1H3D	ENSG00000197409	26843517	A	C	0.09467	0.0736372	0.15842	1.27619e+08	7.18169e-07	2.36343e-06	2.35675e-05	0.9945	Imputed	2
6	rs57440165	rs13218875	0.85419	CT/AC	Transcriptome-wide association study of HIV-1 acquisition identifies <i>HERC1</i> as a susceptibility gene.	HIV-1 susceptibility	OR2B2 - OR2W6P	2e-07	rs13218875-?	NA		cd4nc	CD4 Naive/Central memory T cell	6:26843517_C	HIST1H2BE	ENSG00000197697	26843517	A	C	0.09467	0.0736372	-0.22418	1.93209e+08	1.1876e-12	2.57601e-10	1.0922e-06	0.9945	Imputed	1
6	rs57440165	rs13218875	0.85419	CT/AC	Transcriptome-wide association study of HIV-1 acquisition identifies <i>HERC1</i> as a susceptibility gene.	HIV-1 susceptibility	OR2B2 - OR2W6P	2e-07	rs13218875-?	NA		nkr	Natural Killer Recruiting Cell	6:26843517_C	HIST1H2BC	ENSG00000180596	26843517	A	C	0.09467	0.0736372	0.236929	1.15714e+08	7.87254e-14	9.18919e-13	1.15322e-07	0.9945	Imputed	4
6	rs57440165	rs13218875	0.85419	CT/AC	Transcriptome-wide association study of HIV-1 acquisition identifies <i>HERC1</i> as a susceptibility gene.	HIV-1 susceptibility	OR2B2 - OR2W6P	2e-07	rs13218875-?	NA		cd8s100b	CD8 S100B T cell	6:26843517_C	HIST1H2AB	ENSG00000137259	26843517	A	C	0.09467	0.0736372	-0.257448	1.97854e+08	2.57566e-16	9.88715e-14	1.21081e-06	0.9945	Imputed	1
6	rs57440165	rs13218875	0.85419	CT/AC	Transcriptome-wide association study of HIV-1 acquisition identifies <i>HERC1</i> as a susceptibility gene.	HIV-1 susceptibility	OR2B2 - OR2W6P	2e-07	rs13218875-?	NA		cd4et	CD4 Effector memory/TEMRA	6:26843517_C	HIST1H4B	ENSG00000124529	26843517	A	C	0.09467	0.0736372	-0.166545	1.84113e+08	1.52893e-07	2.28413e-05	0.000240932	0.9945	Imputed	1
6	rs57440165	rs13218875	0.85419	CT/AC	Transcriptome-wide association study of HIV-1 acquisition identifies <i>HERC1</i> as a susceptibility gene.	HIV-1 susceptibility	OR2B2 - OR2W6P	2e-07	rs13218875-?	NA		cd8nc	CD8 Naive/Central memory T cell	6:26843517_C	HIST1H2BB	ENSG00000196226	26843517	A	C	0.09467	0.0736372	-0.188249	1.87538e+08	2.76685e-09	6.23136e-07	2.0719e-06	0.9945	Imputed	1
6	rs57440165	rs13218875	0.85419	CT/AC	Transcriptome-wide association study of HIV-1 acquisition identifies <i>HERC1</i> as a susceptibility gene.	HIV-1 susceptibility	OR2B2 - OR2W6P	2e-07	rs13218875-?	NA		cd8nc	CD8 Naive/Central memory T cell	6:26843517_C	PRSS16	ENSG00000112812	26843517	A	C	0.09467	0.0736372	-0.166212	1.8406e+08	1.61979e-07	9.96933e-07	6.0297e-06	0.9945	Imputed	2
6	rs57440165	rs13218875	0.85419	CT/AC	Transcriptome-wide association study of HIV-1 acquisition identifies <i>HERC1</i> as a susceptibility gene.	HIV-1 susceptibility	OR2B2 - OR2W6P	2e-07	rs13218875-?	NA		monoc	Classic Monocyte	6:26843517_C	HIST1H3D	ENSG00000197409	26843517	A	C	0.09467	0.0736372	0.15842	1.27619e+08	7.18169e-07	2.36343e-06	2.35675e-05	0.9945	Imputed	2
6	rs57440165	rs13197574	0.837202	CC/AT	High-Density Genetic Mapping Identifies New Susceptibility Variants in Sarcoidosis Phenotypes and Shows Genomic-driven Phenotypic Differences.	Sarcoidosis (Lofgren's syndrome vs non-Lofgren's syndrome)	ZSCAN16-AS1, ZSCAN12P1	3e-17	rs13197574-G	NA		cd4nc	CD4 Naive/Central memory T cell	6:26843517_C	HIST1H2BE	ENSG00000197697	26843517	A	C	0.09467	0.0736372	-0.22418	1.93209e+08	1.1876e-12	2.57601e-10	1.0922e-06	0.9945	Imputed	1
6	rs57440165	rs13197574	0.837202	CC/AT	High-Density Genetic Mapping Identifies New Susceptibility Variants in Sarcoidosis Phenotypes and Shows Genomic-driven Phenotypic Differences.	Sarcoidosis (Lofgren's syndrome vs non-Lofgren's syndrome)	ZSCAN16-AS1, ZSCAN12P1	3e-17	rs13197574-G	NA		nkr	Natural Killer Recruiting Cell	6:26843517_C	HIST1H2BC	ENSG00000180596	26843517	A	C	0.09467	0.0736372	0.236929	1.15714e+08	7.87254e-14	9.18919e-13	1.15322e-07	0.9945	Imputed	4
6	rs57440165	rs13197574	0.837202	CC/AT	High-Density Genetic Mapping Identifies New Susceptibility Variants in Sarcoidosis Phenotypes and Shows Genomic-driven Phenotypic Differences.	Sarcoidosis (Lofgren's syndrome vs non-Lofgren's syndrome)	ZSCAN16-AS1, ZSCAN12P1	3e-17	rs13197574-G	NA		cd8s100b	CD8 S100B T cell	6:26843517_C	HIST1H2AB	ENSG00000137259	26843517	A	C	0.09467	0.0736372	-0.257448	1.97854e+08	2.57566e-16	9.88715e-14	1.21081e-06	0.9945	Imputed	1
6	rs57440165	rs13197574	0.837202	CC/AT	High-Density Genetic Mapping Identifies New Susceptibility Variants in Sarcoidosis Phenotypes and Shows Genomic-driven Phenotypic Differences.	Sarcoidosis (Lofgren's syndrome vs non-Lofgren's syndrome)	ZSCAN16-AS1, ZSCAN12P1	3e-17	rs13197574-G	NA		cd4et	CD4 Effector memory/TEMRA	6:26843517_C	HIST1H4B	ENSG00000124529	26843517	A	C	0.09467	0.0736372	-0.166545	1.84113e+08	1.52893e-07	2.28413e-05	0.000240932	0.9945	Imputed	1
6	rs57440165	rs13197574	0.837202	CC/AT	High-Density Genetic Mapping Identifies New Susceptibility Variants in Sarcoidosis Phenotypes and Shows Genomic-driven Phenotypic Differences.	Sarcoidosis (Lofgren's syndrome vs non-Lofgren's syndrome)	ZSCAN16-AS1, ZSCAN12P1	3e-17	rs13197574-G	NA		cd8nc	CD8 Naive/Central memory T cell	6:26843517_C	HIST1H2BB	ENSG00000196226	26843517	A	C	0.09467	0.0736372	-0.188249	1.87538e+08	2.76685e-09	6.23136e-07	2.0719e-06	0.9945	Imputed	1
6	rs57440165	rs13197574	0.837202	CC/AT	High-Density Genetic Mapping Identifies New Susceptibility Variants in Sarcoidosis Phenotypes and Shows Genomic-driven Phenotypic Differences.	Sarcoidosis (Lofgren's syndrome vs non-Lofgren's syndrome)	ZSCAN16-AS1, ZSCAN12P1	3e-17	rs13197574-G	NA		cd8nc	CD8 Naive/Central memory T cell	6:26843517_C	PRSS16	ENSG00000112812	26843517	A	C	0.09467	0.0736372	-0.166212	1.8406e+08	1.61979e-07	9.96933e-07	6.0297e-06	0.9945	Imputed	2
6	rs57440165	rs13197574	0.837202	CC/AT	High-Density Genetic Mapping Identifies New Susceptibility Variants in Sarcoidosis Phenotypes and Shows Genomic-driven Phenotypic Differences.	Sarcoidosis (Lofgren's syndrome vs non-Lofgren's syndrome)	ZSCAN16-AS1, ZSCAN12P1	3e-17	rs13197574-G	NA		monoc	Classic Monocyte	6:26843517_C	HIST1H3D	ENSG00000197409	26843517	A	C	0.09467	0.0736372	0.15842	1.27619e+08	7.18169e-07	2.36343e-06	2.35675e-05	0.9945	Imputed	2
22	rs5754100	rs5754100	1	CC/TT	Leveraging Polygenic Functional Enrichment to Improve GWAS Power.	Autoimmune traits	UBE2L3	1e-09	rs5754100-?	NA		cd8nc	CD8 Naive/Central memory T cell	22:21916166_C	UBE2L3	ENSG00000185651	21916166	T	C	0.17805	0.204666	-0.175553	1.85535e+08	3.07137e-08	1.20317e-05	0.000109931	0.94686	Imputed	1
22	rs5754100	rs5754100	1	CC/TT	A cross-population atlas of genetic associations for 220 human phenotypes.	Rheumatoid arthritis	UBE2L3	9e-09	rs5754100-C	0.086	[0.057-0.115] unit increase	cd8nc	CD8 Naive/Central memory T cell	22:21916166_C	UBE2L3	ENSG00000185651	21916166	T	C	0.17805	0.204666	-0.175553	1.85535e+08	3.07137e-08	1.20317e-05	0.000109931	0.94686	Imputed	1
22	rs5754100	rs5754100	1	CC/TT	Multi-ancestry genome-wide association analyses identify novel genetic mechanisms in rheumatoid arthritis.	Rheumatoid arthritis	UBE2L3	1e-12	rs5754100-C	1.0962552	[1.06888544414136-1.12432576433463]	cd8nc	CD8 Naive/Central memory T cell	22:21916166_C	UBE2L3	ENSG00000185651	21916166	T	C	0.17805	0.204666	-0.175553	1.85535e+08	3.07137e-08	1.20317e-05	0.000109931	0.94686	Imputed	1
22	rs5754100	rs5754100	1	CC/TT	Multi-ancestry genome-wide association analyses identify novel genetic mechanisms in rheumatoid arthritis.	Rheumatoid arthritis (rheumatoid factor and/or anti-cyclic citrullinated peptide seropositive)	UBE2L3	2e-07	rs5754100-C	1.107605	[1.06607182583029-1.15075620714304]	cd8nc	CD8 Naive/Central memory T cell	22:21916166_C	UBE2L3	ENSG00000185651	21916166	T	C	0.17805	0.204666	-0.175553	1.85535e+08	3.07137e-08	1.20317e-05	0.000109931	0.94686	Imputed	1
22	rs5754100	rs5754100	1	CC/TT	Multi-ancestry genome-wide association analyses identify novel genetic mechanisms in rheumatoid arthritis.	Rheumatoid arthritis	UBE2L3	5e-09	rs5754100-C	1.1107106	[1.07241878571391-1.1503696842978]	cd8nc	CD8 Naive/Central memory T cell	22:21916166_C	UBE2L3	ENSG00000185651	21916166	T	C	0.17805	0.204666	-0.175553	1.85535e+08	3.07137e-08	1.20317e-05	0.000109931	0.94686	Imputed	1
22	rs5754100	rs5754100	1	CC/TT	Multi-ancestry genome-wide association analyses identify novel genetic mechanisms in rheumatoid arthritis.	Rheumatoid arthritis (rheumatoid factor and/or anti-cyclic citrullinated peptide seropositive)	UBE2L3	3e-10	rs5754100-C	1.1002089	[1.06812475320518-1.13325662423701]	cd8nc	CD8 Naive/Central memory T cell	22:21916166_C	UBE2L3	ENSG00000185651	21916166	T	C	0.17805	0.204666	-0.175553	1.85535e+08	3.07137e-08	1.20317e-05	0.000109931	0.94686	Imputed	1
22	rs5754100	rs5754102	0.949616	CA/TC	Regulatory Variants on the Leukocyte Immunoglobulin-Like Receptor Gene Cluster are Associated with Crohn's Disease and Interact with Regulatory Variants for TAP2.	Crohn's disease	UBE2L3	1e-08	rs5754102-A	1.29	[1.18-1.4]	cd8nc	CD8 Naive/Central memory T cell	22:21916166_C	UBE2L3	ENSG00000185651	21916166	T	C	0.17805	0.204666	-0.175553	1.85535e+08	3.07137e-08	1.20317e-05	0.000109931	0.94686	Imputed	1
22	rs5754100	rs5754104	0.987137	CA/TG	Large-scale meta-analysis across East Asian and European populations updated genetic architecture and variant-driven biology of rheumatoid arthritis, identifying 11 novel susceptibility loci.	Rheumatoid arthritis	UBE2L3	1e-10	rs5754104-A	1.09	[1.06-1.12]	cd8nc	CD8 Naive/Central memory T cell	22:21916166_C	UBE2L3	ENSG00000185651	21916166	T	C	0.17805	0.204666	-0.175553	1.85535e+08	3.07137e-08	1.20317e-05	0.000109931	0.94686	Imputed	1
22	rs5754100	rs5754104	0.987137	CA/TG	Multiomics analysis of rheumatoid arthritis yields sequence variants that have large effects on risk of the seropositive subset.	Rheumatoid arthritis	UBE2L3	3e-06	rs5754104-A	1.06		cd8nc	CD8 Naive/Central memory T cell	22:21916166_C	UBE2L3	ENSG00000185651	21916166	T	C	0.17805	0.204666	-0.175553	1.85535e+08	3.07137e-08	1.20317e-05	0.000109931	0.94686	Imputed	1
22	rs5754100	rs131658	0.919402	CG/TC	Transancestral mapping and genetic load in systemic lupus erythematosus.	Systemic lupus erythematosus	UBE2L3	1e-16	rs131658-?	1.25	[1.19-1.32]	cd8nc	CD8 Naive/Central memory T cell	22:21916166_C	UBE2L3	ENSG00000185651	21916166	T	C	0.17805	0.204666	-0.175553	1.85535e+08	3.07137e-08	1.20317e-05	0.000109931	0.94686	Imputed	1
22	rs5754100	rs2266959	0.987137	CT/TG	Host-microbe interactions have shaped the genetic architecture of inflammatory bowel disease.	Inflammatory bowel disease	UBE2L3	1e-16	rs2266959-T	1.105	[1.066-1.145]	cd8nc	CD8 Naive/Central memory T cell	22:21916166_C	UBE2L3	ENSG00000185651	21916166	T	C	0.17805	0.204666	-0.175553	1.85535e+08	3.07137e-08	1.20317e-05	0.000109931	0.94686	Imputed	1
22	rs5754100	rs2266959	0.987137	CT/TG	Genome-wide association study implicates immune activation of multiple integrin genes in inflammatory bowel disease.	Ulcerative colitis	UBE2L3	9e-06	rs2266959-?	NA		cd8nc	CD8 Naive/Central memory T cell	22:21916166_C	UBE2L3	ENSG00000185651	21916166	T	C	0.17805	0.204666	-0.175553	1.85535e+08	3.07137e-08	1.20317e-05	0.000109931	0.94686	Imputed	1
22	rs5754100	rs2266959	0.987137	CT/TG	Genome-wide association study implicates immune activation of multiple integrin genes in inflammatory bowel disease.	Inflammatory bowel disease	UBE2L3	4e-15	rs2266959-?	NA		cd8nc	CD8 Naive/Central memory T cell	22:21916166_C	UBE2L3	ENSG00000185651	21916166	T	C	0.17805	0.204666	-0.175553	1.85535e+08	3.07137e-08	1.20317e-05	0.000109931	0.94686	Imputed	1
22	rs5754100	rs2266959	0.987137	CT/TG	Genome-wide association study implicates immune activation of multiple integrin genes in inflammatory bowel disease.	Crohn's disease	UBE2L3	1e-15	rs2266959-?	NA		cd8nc	CD8 Naive/Central memory T cell	22:21916166_C	UBE2L3	ENSG00000185651	21916166	T	C	0.17805	0.204666	-0.175553	1.85535e+08	3.07137e-08	1.20317e-05	0.000109931	0.94686	Imputed	1
22	rs5754100	rs2266959	0.987137	CT/TG	Dense genotyping of immune-related disease regions identifies 14 new susceptibility loci for juvenile idiopathic arthritis.	Juvenile idiopathic arthritis (oligoarticular or rheumatoid factor-negative polyarticular)	UBE2L3	6e-09	rs2266959-A	1.24	[1.15-1.33]	cd8nc	CD8 Naive/Central memory T cell	22:21916166_C	UBE2L3	ENSG00000185651	21916166	T	C	0.17805	0.204666	-0.175553	1.85535e+08	3.07137e-08	1.20317e-05	0.000109931	0.94686	Imputed	1
22	rs5754100	rs2256609	0.980642	CG/TA	Association analyses identify 38 susceptibility loci for inflammatory bowel disease and highlight shared genetic risk across populations.	Crohn's disease	UBE2L3	6e-12	rs2256609-G	1.1082332	[1.08-1.14]	cd8nc	CD8 Naive/Central memory T cell	22:21916166_C	UBE2L3	ENSG00000185651	21916166	T	C	0.17805	0.204666	-0.175553	1.85535e+08	3.07137e-08	1.20317e-05	0.000109931	0.94686	Imputed	1
22	rs5754100	rs2266961	0.987137	CG/TC	Analysis of five chronic inflammatory diseases identifies 27 new associations and highlights disease-specific patterns at shared loci.	Chronic inflammatory diseases (ankylosing spondylitis, Crohn's disease, psoriasis, primary sclerosing cholangitis, ulcerative colitis) (pleiotropy)	UBE2L3	4e-15	rs2266961-?	NA		cd8nc	CD8 Naive/Central memory T cell	22:21916166_C	UBE2L3	ENSG00000185651	21916166	T	C	0.17805	0.204666	-0.175553	1.85535e+08	3.07137e-08	1.20317e-05	0.000109931	0.94686	Imputed	1
22	rs5754100	rs2266961	0.987137	CG/TC	Association analyses identify 38 susceptibility loci for inflammatory bowel disease and highlight shared genetic risk across populations.	Inflammatory bowel disease	UBE2L3	3e-13	rs2266961-?	NA		cd8nc	CD8 Naive/Central memory T cell	22:21916166_C	UBE2L3	ENSG00000185651	21916166	T	C	0.17805	0.204666	-0.175553	1.85535e+08	3.07137e-08	1.20317e-05	0.000109931	0.94686	Imputed	1
22	rs5754100	rs181359	0.913566	CA/TG	Genome-wide meta-analysis increases to 71 the number of confirmed Crohn's disease susceptibility loci.	Crohn's disease		5e-16	rs181359-T	1.1	[1.06-1.15]	cd8nc	CD8 Naive/Central memory T cell	22:21916166_C	UBE2L3	ENSG00000185651	21916166	T	C	0.17805	0.204666	-0.175553	1.85535e+08	3.07137e-08	1.20317e-05	0.000109931	0.94686	Imputed	1
22	rs5754100	rs181359	0.913566	CA/TG	Genome-wide Association Analysis of Psoriatic Arthritis and Cutaneous Psoriasis Reveals Differences in Their Genetic Architecture.	Psoriasis vulgaris		2e-07	rs181359-A	1.158	NR	cd8nc	CD8 Naive/Central memory T cell	22:21916166_C	UBE2L3	ENSG00000185651	21916166	T	C	0.17805	0.204666	-0.175553	1.85535e+08	3.07137e-08	1.20317e-05	0.000109931	0.94686	Imputed	1
22	rs5754100	rs66534072	0.913566	CG/TC	Meta-analysis of Immunochip data of four autoimmune diseases reveals novel single-disease and cross-phenotype associations.	Celiac disease	UBE2L3	1e-09	rs66534072-G	1.155583		cd8nc	CD8 Naive/Central memory T cell	22:21916166_C	UBE2L3	ENSG00000185651	21916166	T	C	0.17805	0.204666	-0.175553	1.85535e+08	3.07137e-08	1.20317e-05	0.000109931	0.94686	Imputed	1
22	rs5754100	rs5754217	0.913566	CT/TG	A large-scale replication study identifies TNIP1, PRDM1, JAZF1, UHRF1BP1 and IL10 as risk loci for systemic lupus erythematosus.	Systemic lupus erythematosus	UBE2L3	2e-06	rs5754217-T	1.2	[1.13-1.27]	cd8nc	CD8 Naive/Central memory T cell	22:21916166_C	UBE2L3	ENSG00000185651	21916166	T	C	0.17805	0.204666	-0.175553	1.85535e+08	3.07137e-08	1.20317e-05	0.000109931	0.94686	Imputed	1
22	rs5754100	rs5754217	0.913566	CT/TG	Differential genetic associations for systemic lupus erythematosus based on anti-dsDNA autoantibody production.	Systemic lupus erythematosus	UBE2L3	2e-06	rs5754217-T	1.38	[1.21-1.57]	cd8nc	CD8 Naive/Central memory T cell	22:21916166_C	UBE2L3	ENSG00000185651	21916166	T	C	0.17805	0.204666	-0.175553	1.85535e+08	3.07137e-08	1.20317e-05	0.000109931	0.94686	Imputed	1
22	rs5754100	rs5754217	0.913566	CT/TG	Meta-analysis followed by replication identifies loci in or near CDKN1B, TET3, CD80, DRAM1, and ARID5B as associated with systemic lupus erythematosus in Asians.	Systemic lupus erythematosus	UBE2L3	5e-06	rs5754217-T	1.1236		cd8nc	CD8 Naive/Central memory T cell	22:21916166_C	UBE2L3	ENSG00000185651	21916166	T	C	0.17805	0.204666	-0.175553	1.85535e+08	3.07137e-08	1.20317e-05	0.000109931	0.94686	Imputed	1
22	rs5754100	rs5754217	0.913566	CT/TG	Multi-ancestry and multi-trait genome-wide association meta-analyses inform clinical risk prediction for systemic lupus erythematosus.	Systemic lupus erythematosus (MTAG)	UBE2L3	7e-40	rs5754217-G	0.127	[0.11-0.15] unit decrease	cd8nc	CD8 Naive/Central memory T cell	22:21916166_C	UBE2L3	ENSG00000185651	21916166	T	C	0.17805	0.204666	-0.175553	1.85535e+08	3.07137e-08	1.20317e-05	0.000109931	0.94686	Imputed	1
22	rs5754100	rs2283790	0.913566	CG/TA	Identification of multiple risk variants for ankylosing spondylitis through high-density genotyping of immune-related loci.	Ankylosing spondylitis	UBE2L3	8e-08	rs2283790-G	1.12		cd8nc	CD8 Naive/Central memory T cell	22:21916166_C	UBE2L3	ENSG00000185651	21916166	T	C	0.17805	0.204666	-0.175553	1.85535e+08	3.07137e-08	1.20317e-05	0.000109931	0.94686	Imputed	1
22	rs5754100	rs2283790	0.913566	CG/TA	Identification of multiple risk variants for ankylosing spondylitis through high-density genotyping of immune-related loci.	Ankylosing spondylitis	UBE2L3	1e-06	rs2283790-G	1.12		cd8nc	CD8 Naive/Central memory T cell	22:21916166_C	UBE2L3	ENSG00000185651	21916166	T	C	0.17805	0.204666	-0.175553	1.85535e+08	3.07137e-08	1.20317e-05	0.000109931	0.94686	Imputed	1
22	rs5754100	rs5754344	0.987137	CG/TA	Shared genetic study gives insights into the shared and distinct pathogenic immunity components of IgA nephropathy and SLE.	Systemic lupus erythematosus	UBE2L3	5e-11	rs5754344-G	0.2466	[0.17-0.32] unit increase	cd8nc	CD8 Naive/Central memory T cell	22:21916166_C	UBE2L3	ENSG00000185651	21916166	T	C	0.17805	0.204666	-0.175553	1.85535e+08	3.07137e-08	1.20317e-05	0.000109931	0.94686	Imputed	1
22	rs5754100	rs5754344	0.987137	CG/TA	Meta-analysis of 208370 East Asians identifies 113 susceptibility loci for systemic lupus erythematosus.	Systemic lupus erythematosus	UBE2L3	2e-45	rs5754344-A	0.805	[0.78-0.83]	cd8nc	CD8 Naive/Central memory T cell	22:21916166_C	UBE2L3	ENSG00000185651	21916166	T	C	0.17805	0.204666	-0.175553	1.85535e+08	3.07137e-08	1.20317e-05	0.000109931	0.94686	Imputed	1
22	rs5754100	rs4821116	0.987137	CT/TC	New loci associated with chronic hepatitis B virus infection in Han Chinese.	Hepatitis B	UBE2L3	2e-12	rs4821116-G	1.2195	[1.15-1.3]	cd8nc	CD8 Naive/Central memory T cell	22:21916166_C	UBE2L3	ENSG00000185651	21916166	T	C	0.17805	0.204666	-0.175553	1.85535e+08	3.07137e-08	1.20317e-05	0.000109931	0.94686	Imputed	1
22	rs5754100	rs7444	0.882624	CC/TT	Genome-wide association meta-analysis in Chinese and European individuals identifies ten new loci associated with systemic lupus erythematosus.	Systemic lupus erythematosus	UBE2L3	2e-06	rs7444-?	1.23	[NR]	cd8nc	CD8 Naive/Central memory T cell	22:21916166_C	UBE2L3	ENSG00000185651	21916166	T	C	0.17805	0.204666	-0.175553	1.85535e+08	3.07137e-08	1.20317e-05	0.000109931	0.94686	Imputed	1
22	rs5754100	rs7444	0.882624	CC/TT	Genome-wide association meta-analysis in Chinese and European individuals identifies ten new loci associated with systemic lupus erythematosus.	Systemic lupus erythematosus	UBE2L3	1e-13	rs7444-?	1.28	[NR]	cd8nc	CD8 Naive/Central memory T cell	22:21916166_C	UBE2L3	ENSG00000185651	21916166	T	C	0.17805	0.204666	-0.175553	1.85535e+08	3.07137e-08	1.20317e-05	0.000109931	0.94686	Imputed	1
22	rs5754100	rs7444	0.882624	CC/TT	Genetic association analyses implicate aberrant regulation of innate and adaptive immunity genes in the pathogenesis of systemic lupus erythematosus.	Systemic lupus erythematosus	UBE2L3	2e-22	rs7444-C	1.27	[1.21–1.33]	cd8nc	CD8 Naive/Central memory T cell	22:21916166_C	UBE2L3	ENSG00000185651	21916166	T	C	0.17805	0.204666	-0.175553	1.85535e+08	3.07137e-08	1.20317e-05	0.000109931	0.94686	Imputed	1
22	rs5754100	rs7444	0.882624	CC/TT	Transancestral mapping and genetic load in systemic lupus erythematosus.	Systemic lupus erythematosus	UBE2L3	1e-20	rs7444-?	1.2	[1.15-1.24]	cd8nc	CD8 Naive/Central memory T cell	22:21916166_C	UBE2L3	ENSG00000185651	21916166	T	C	0.17805	0.204666	-0.175553	1.85535e+08	3.07137e-08	1.20317e-05	0.000109931	0.94686	Imputed	1
22	rs5754100	rs4821124	0.96826	CC/TT	Dense genotyping identifies and localizes multiple common and rare variant association signals in celiac disease.	Celiac disease	UBE2L3 - YDJC	6e-11	rs4821124-?	1.16		cd8nc	CD8 Naive/Central memory T cell	22:21916166_C	UBE2L3	ENSG00000185651	21916166	T	C	0.17805	0.204666	-0.175553	1.85535e+08	3.07137e-08	1.20317e-05	0.000109931	0.94686	Imputed	1
22	rs5754100	rs4821124	0.96826	CC/TT	Identification of 15 new psoriasis susceptibility loci highlights the role of innate immunity.	Psoriasis	UBE2L3 - YDJC	4e-08	rs4821124-C	1.13		cd8nc	CD8 Naive/Central memory T cell	22:21916166_C	UBE2L3	ENSG00000185651	21916166	T	C	0.17805	0.204666	-0.175553	1.85535e+08	3.07137e-08	1.20317e-05	0.000109931	0.94686	Imputed	1
22	rs5754100	rs1811069	0.92529	CG/TT	Leveraging Polygenic Functional Enrichment to Improve GWAS Power.	Eczema	UBE2L3 - YDJC	5e-09	rs1811069-?	NA		cd8nc	CD8 Naive/Central memory T cell	22:21916166_C	UBE2L3	ENSG00000185651	21916166	T	C	0.17805	0.204666	-0.175553	1.85535e+08	3.07137e-08	1.20317e-05	0.000109931	0.94686	Imputed	1
22	rs5754100	rs2298428	0.95552	CT/TC	Multiple common variants for celiac disease influencing immune gene expression.	Celiac disease	YDJC	2e-07	rs2298428-A	1.13	[1.08-1.19]	cd8nc	CD8 Naive/Central memory T cell	22:21916166_C	UBE2L3	ENSG00000185651	21916166	T	C	0.17805	0.204666	-0.175553	1.85535e+08	3.07137e-08	1.20317e-05	0.000109931	0.94686	Imputed	1
22	rs5757584	rs5757584	1	TT/CC	Analysis of five chronic inflammatory diseases identifies 27 new associations and highlights disease-specific patterns at shared loci.	Chronic inflammatory diseases (ankylosing spondylitis, Crohn's disease, psoriasis, primary sclerosing cholangitis, ulcerative colitis) (pleiotropy)	PDGFB - RPL3	4e-09	rs5757584-?	NA		bin	Naïve/Immature B Cell	22:39662550_T	SYNGR1	ENSG00000100321	39662550	C	T	0.1493	0.186449	0.198933	1.2643e+08	3.19605e-10	2.47268e-07	7.62484e-06	0.98007	Imputed	1
22	rs5757584	rs968451	0.864738	TT/CG	Genome-wide association study identifies 12 new susceptibility loci for primary biliary cirrhosis.	Primary biliary cholangitis	PDGFB - RPL3	1e-09	rs968451-T	1.27	[1.18-1.38]	bin	Naïve/Immature B Cell	22:39662550_T	SYNGR1	ENSG00000100321	39662550	C	T	0.1493	0.186449	0.198933	1.2643e+08	3.19605e-10	2.47268e-07	7.62484e-06	0.98007	Imputed	1
22	rs5757628	rs2267407	0.9943	AA/GG	Dense fine-mapping study identifies new susceptibility loci for primary biliary cirrhosis.	Primary biliary cirrhosis	SYNGR1	1e-13	rs2267407-A	1.29	[1.21-1.38]	nkr	Natural Killer Recruiting Cell	22:39749981_A	SYNGR1	ENSG00000100321	39749981	G	A	0.2117	0.251817	-0.34681	2.04233e+08	9.05845e-29	5.04685e-27	7.26705e-07	0.97799	Imputed	2
22	rs5757628	rs5757628	1	AA/GG	A cross-population atlas of genetic associations for 220 human phenotypes.	Rheumatoid arthritis	SYNGR1	8e-10	rs5757628-A	0.0966	[0.066-0.127] unit increase	nkr	Natural Killer Recruiting Cell	22:39749981_A	SYNGR1	ENSG00000100321	39749981	G	A	0.2117	0.251817	-0.34681	2.04233e+08	9.05845e-29	5.04685e-27	7.26705e-07	0.97799	Imputed	2
22	rs5757628	rs715505	0.994366	AC/GG	Immunochip analyses identify a novel risk locus for primary biliary cirrhosis at 13q14, multiple independent associations at four established risk loci and epistasis between 1p31 and 7q32 risk variants.	Primary biliary cirrhosis	SYNGR1	1e-11	rs715505-C	1.41	[1.28-1.60]	nkr	Natural Killer Recruiting Cell	22:39749981_A	SYNGR1	ENSG00000100321	39749981	G	A	0.2117	0.251817	-0.34681	2.04233e+08	9.05845e-29	5.04685e-27	7.26705e-07	0.97799	Imputed	2
22	rs5757628	rs2049985	0.988687	AC/GG	Genome-wide association study in a Korean population identifies six novel susceptibility loci for rheumatoid arthritis.	Rheumatoid arthritis	SYNGR1	4e-09	rs2049985-?	0.8	[0.74-0.86]	nkr	Natural Killer Recruiting Cell	22:39749981_A	SYNGR1	ENSG00000100321	39749981	G	A	0.2117	0.251817	-0.34681	2.04233e+08	9.05845e-29	5.04685e-27	7.26705e-07	0.97799	Imputed	2
22	rs5759225	rs5759225	1	AA/GG	Better safe than sorry-Whole-genome sequencing indicates that missense variants are significant in susceptibility to COVID-19.	Severe COVID-19 infection	SCUBE1	7e-08	rs5759225-?	NA		nk	Natural Killer Cell	22:43640728_G	TSPO	ENSG00000100300	43640728	A	G	0.60834	0.578241	-0.110102	1.75205e+08	0.000547481	0.00108596	0.0139431	0.99984	Genotyped	3
19	rs57848713	rs1126510	0.995885	AG/GA	Host-microbe interactions have shaped the genetic architecture of inflammatory bowel disease.	Ulcerative colitis	PTGIR	2e-09	rs1126510-G	1.075	[1.037-1.113]	cd4nc	CD4 Naive/Central memory T cell	19:47122671_A	CALM3	ENSG00000160014	47122671	G	A	0.34958	0.349461	-0.32103	2.08495e+08	5.62215e-25	1.1999e-21	3.50466e-06	0.99807	Imputed	1
12	rs57954211	rs2249093	0.816302	AC/CG	Better safe than sorry-Whole-genome sequencing indicates that missense variants are significant in susceptibility to COVID-19.	Severe COVID-19 infection	YEATS4	1e-06	rs2249093-?	NA		bmem	Memory B Cell	12:69748397_A	YEATS4	ENSG00000127337	69748397	C	A	0.46054	0.428565	-0.138805	1.79735e+08	1.26934e-05	0.0121685	0.0498105	0.99647	Imputed	1
12	rs57954211	rs2249093	0.816302	AC/CG	Better safe than sorry-Whole-genome sequencing indicates that missense variants are significant in susceptibility to COVID-19.	Severe COVID-19 infection	YEATS4	1e-06	rs2249093-?	NA		nk	Natural Killer Cell	12:69748397_A	YEATS4	ENSG00000127337	69748397	C	A	0.46054	0.428565	-0.247868	1.96948e+08	3.25228e-15	3.17521e-12	5.03292e-06	0.99647	Imputed	1
6	rs58019823	rs114444221	0.86431	GG/AA	Genetic Architectures of Childhood- and Adult-Onset Asthma Are Partly Distinct.	Asthma	LINC02571 - HLA-B	9e-16	rs114444221-A	1.134	[1.1-1.17]	nkr	Natural Killer Recruiting Cell	6:31241215_G	HLA-C	ENSG00000204525	31241215	A	G	0.09534	0.109024	0.229308	1.16869e+08	4.99801e-13	1.7554e-10	1.68271e-06	0.99712	Imputed	1
6	rs58019823	rs114444221	0.86431	GG/AA	Genetic Architectures of Childhood- and Adult-Onset Asthma Are Partly Distinct.	Asthma (childhood onset)	LINC02571 - HLA-B	9e-18	rs114444221-?	1.133	[1.1-1.16]	nkr	Natural Killer Recruiting Cell	6:31241215_G	HLA-C	ENSG00000204525	31241215	A	G	0.09534	0.109024	0.229308	1.16869e+08	4.99801e-13	1.7554e-10	1.68271e-06	0.99712	Imputed	1
5	rs58218430	rs11956597	0.90317	TT/CA	Multi-ancestry genome-wide association meta-analysis of Parkinson's disease.	Parkinson's disease	DDX46	8e-08	rs11956597-A	NA		bmem	Memory B Cell	5:134070027_T	CAMLG	ENSG00000164615	134070027	C	T	0.11303	0.112134	0.216571	1.23647e+08	6.90542e-12	2.5678e-08	2.15706e-05	0.95919	Imputed	1
5	rs58218430	rs11950533	0.917288	TA/CC	Identification of novel risk loci, causal insights, and heritable risk for Parkinson's disease: a meta-analysis of genome-wide association studies.	Parkinson's disease or first degree relation to individual with Parkinson's disease	C5orf24 - TXNDC15	7e-09	rs11950533-A	0.0916	[0.061-0.123] unit decrease	bmem	Memory B Cell	5:134070027_T	CAMLG	ENSG00000164615	134070027	C	T	0.11303	0.112134	0.216571	1.23647e+08	6.90542e-12	2.5678e-08	2.15706e-05	0.95919	Imputed	1
11	rs583887	rs568617	0.993693	TT/CC	Analysis of five chronic inflammatory diseases identifies 27 new associations and highlights disease-specific patterns at shared loci.	Chronic inflammatory diseases (ankylosing spondylitis, Crohn's disease, psoriasis, primary sclerosing cholangitis, ulcerative colitis) (pleiotropy)	FIBP	4e-08	rs568617-?	NA		bin	Naïve/Immature B Cell	11:65644027_C	CTSW	ENSG00000172543	65644027	T	C	0.80689	0.800508	0.141602	1.35479e+08	8.42139e-06	0.00551165	0.0386003	0.99839	Imputed	1
11	rs583887	rs568617	0.993693	TT/CC	Analysis of five chronic inflammatory diseases identifies 27 new associations and highlights disease-specific patterns at shared loci.	Chronic inflammatory diseases (ankylosing spondylitis, Crohn's disease, psoriasis, primary sclerosing cholangitis, ulcerative colitis) (pleiotropy)	FIBP	4e-08	rs568617-?	NA		nk	Natural Killer Cell	11:65644027_C	CTSW	ENSG00000172543	65644027	T	C	0.80689	0.800508	0.592408	6.43292e+07	4.46539e-94	1.23666e-89	4.49146e-06	0.99839	Imputed	1
11	rs583887	rs568617	0.993693	TT/CC	Association analyses identify 38 susceptibility loci for inflammatory bowel disease and highlight shared genetic risk across populations.	Crohn's disease	FIBP	2e-08	rs568617-A	1.0888312	[1.06-1.12]	bin	Naïve/Immature B Cell	11:65644027_C	CTSW	ENSG00000172543	65644027	T	C	0.80689	0.800508	0.141602	1.35479e+08	8.42139e-06	0.00551165	0.0386003	0.99839	Imputed	1
11	rs583887	rs568617	0.993693	TT/CC	Association analyses identify 38 susceptibility loci for inflammatory bowel disease and highlight shared genetic risk across populations.	Crohn's disease	FIBP	2e-08	rs568617-A	1.0888312	[1.06-1.12]	nk	Natural Killer Cell	11:65644027_C	CTSW	ENSG00000172543	65644027	T	C	0.80689	0.800508	0.592408	6.43292e+07	4.46539e-94	1.23666e-89	4.49146e-06	0.99839	Imputed	1
11	rs583887	rs2231884	0.825656	TT/CC	Host-microbe interactions have shaped the genetic architecture of inflammatory bowel disease.	Inflammatory bowel disease	FIBP - CCDC85B	3e-10	rs2231884-T	1.083	[1.044-1.122]	bin	Naïve/Immature B Cell	11:65644027_C	CTSW	ENSG00000172543	65644027	T	C	0.80689	0.800508	0.141602	1.35479e+08	8.42139e-06	0.00551165	0.0386003	0.99839	Imputed	1
11	rs583887	rs2231884	0.825656	TT/CC	Host-microbe interactions have shaped the genetic architecture of inflammatory bowel disease.	Inflammatory bowel disease	FIBP - CCDC85B	3e-10	rs2231884-T	1.083	[1.044-1.122]	nk	Natural Killer Cell	11:65644027_C	CTSW	ENSG00000172543	65644027	T	C	0.80689	0.800508	0.592408	6.43292e+07	4.46539e-94	1.23666e-89	4.49146e-06	0.99839	Imputed	1
6	rs58616630	rs10484399	0.986188	GG/AA	High-Density Genetic Mapping Identifies New Susceptibility Variants in Sarcoidosis Phenotypes and Shows Genomic-driven Phenotypic Differences.	Sarcoidosis (Lofgren's syndrome vs non-Lofgren's syndrome)	CD83P1 - RNU6-471P	1e-16	rs10484399-G	NA		bin	Naïve/Immature B Cell	6:27474715_G	CTA-14H9.5	ENSG00000261353	27474715	A	G	0.09661	0.0754081	-0.24965	1.97229e+08	2.03257e-15	5.28329e-13	1.15476e-06	0.99134	Imputed	1
6	rs58616630	rs61742093	0.933397	GG/AA	A Systematic Analysis of Protein-altering Exonic Variants in Chronic Obstructive Pulmonary Disease.	Chronic obstructive pulmonary disease	OR2B2	6e-11	rs61742093-G	1.11	[1.08 -1.14]	bin	Naïve/Immature B Cell	6:27474715_G	CTA-14H9.5	ENSG00000261353	27474715	A	G	0.09661	0.0754081	-0.24965	1.97229e+08	2.03257e-15	5.28329e-13	1.15476e-06	0.99134	Imputed	1
6	rs58616630	rs13218875	0.933397	GT/AC	Transcriptome-wide association study of HIV-1 acquisition identifies <i>HERC1</i> as a susceptibility gene.	HIV-1 susceptibility	OR2B2 - OR2W6P	2e-07	rs13218875-?	NA		bin	Naïve/Immature B Cell	6:27474715_G	CTA-14H9.5	ENSG00000261353	27474715	A	G	0.09661	0.0754081	-0.24965	1.97229e+08	2.03257e-15	5.28329e-13	1.15476e-06	0.99134	Imputed	1
6	rs58616630	rs13197574	0.918474	GC/AT	High-Density Genetic Mapping Identifies New Susceptibility Variants in Sarcoidosis Phenotypes and Shows Genomic-driven Phenotypic Differences.	Sarcoidosis (Lofgren's syndrome vs non-Lofgren's syndrome)	ZSCAN16-AS1, ZSCAN12P1	3e-17	rs13197574-G	NA		bin	Naïve/Immature B Cell	6:27474715_G	CTA-14H9.5	ENSG00000261353	27474715	A	G	0.09661	0.0754081	-0.24965	1.97229e+08	2.03257e-15	5.28329e-13	1.15476e-06	0.99134	Imputed	1
6	rs58616630	rs13213152	0.835097	GG/AA	High-Density Genetic Mapping Identifies New Susceptibility Variants in Sarcoidosis Phenotypes and Shows Genomic-driven Phenotypic Differences.	Sarcoidosis (Lofgren's syndrome vs non-Lofgren's syndrome)	ZSCAN12	5e-18	rs13213152-G	NA		bin	Naïve/Immature B Cell	6:27474715_G	CTA-14H9.5	ENSG00000261353	27474715	A	G	0.09661	0.0754081	-0.24965	1.97229e+08	2.03257e-15	5.28329e-13	1.15476e-06	0.99134	Imputed	1
6	rs58616630	rs2232429	0.835097	GG/AT	A Multi-Trait Association Analysis of Brain Disorders and Platelet Traits Identifies Novel Susceptibility Loci for Major Depression, Alzheimer's and Parkinson's Disease.	Alzheimer disease (MTAG)	ZSCAN12	6e-19	rs2232429-?	NA		bin	Naïve/Immature B Cell	6:27474715_G	CTA-14H9.5	ENSG00000261353	27474715	A	G	0.09661	0.0754081	-0.24965	1.97229e+08	2.03257e-15	5.28329e-13	1.15476e-06	0.99134	Imputed	1
6	rs58616630	rs2232423	0.835097	GG/AA	A Systematic Analysis of Protein-altering Exonic Variants in Chronic Obstructive Pulmonary Disease.	Chronic obstructive pulmonary disease	ZSCAN12	2e-11	rs2232423-G	1.11	[1.08 -1.15]	bin	Naïve/Immature B Cell	6:27474715_G	CTA-14H9.5	ENSG00000261353	27474715	A	G	0.09661	0.0754081	-0.24965	1.97229e+08	2.03257e-15	5.28329e-13	1.15476e-06	0.99134	Imputed	1
6	rs58761508	rs11154801	0.977302	AA/GC	Analysis of immune-related loci identifies 48 new susceptibility variants for multiple sclerosis.	Multiple sclerosis	AHI1	2e-20	rs11154801-A	1.12		bin	Naïve/Immature B Cell	6:135835901_G	AHI1	ENSG00000135541	135835901	A	G	0.65285	0.645319	0.420232	9.15033e+07	2.69928e-43	6.12427e-40	1.15476e-06	0.98944	Imputed	1
6	rs58761508	rs11154801	0.977302	AA/GC	Genetic risk and a primary role for cell-mediated immune mechanisms in multiple sclerosis.	Multiple sclerosis	AHI1	1e-13	rs11154801-A	1.13	[1.11-1.15]	bin	Naïve/Immature B Cell	6:135835901_G	AHI1	ENSG00000135541	135835901	A	G	0.65285	0.645319	0.420232	9.15033e+07	2.69928e-43	6.12427e-40	1.15476e-06	0.98944	Imputed	1
6	rs58761508	rs11154801	0.977302	AA/GC	Transancestral mapping and genetic load in systemic lupus erythematosus.	Systemic lupus erythematosus	AHI1	4e-07	rs11154801-?	1.11	[1.06-1.16]	bin	Naïve/Immature B Cell	6:135835901_G	AHI1	ENSG00000135541	135835901	A	G	0.65285	0.645319	0.420232	9.15033e+07	2.69928e-43	6.12427e-40	1.15476e-06	0.98944	Imputed	1
6	rs58761508	rs13197384	0.938611	AA/GC	Shared Genetic and Experimental Links between Obesity-Related Traits and Asthma Subtypes in UK Biobank.	Atopic asthma	AHI1-DT, AHI1	2e-09	rs13197384-?	NA		bin	Naïve/Immature B Cell	6:135835901_G	AHI1	ENSG00000135541	135835901	A	G	0.65285	0.645319	0.420232	9.15033e+07	2.69928e-43	6.12427e-40	1.15476e-06	0.98944	Imputed	1
6	rs58761508	rs4896153	1	AT/GA	Multiple sclerosis genomic map implicates peripheral immune cells and microglia in susceptibility.	Multiple sclerosis	AHI1-DT	3e-29	rs4896153-T	1.1152002	NR	bin	Naïve/Immature B Cell	6:135835901_G	AHI1	ENSG00000135541	135835901	A	G	0.65285	0.645319	0.420232	9.15033e+07	2.69928e-43	6.12427e-40	1.15476e-06	0.98944	Imputed	1
6	rs58761508	rs761357	0.907541	AT/GA	Leveraging Polygenic Functional Enrichment to Improve GWAS Power.	Autoimmune traits	AHI1-DT	8e-11	rs761357-?	NA		bin	Naïve/Immature B Cell	6:135835901_G	AHI1	ENSG00000135541	135835901	A	G	0.65285	0.645319	0.420232	9.15033e+07	2.69928e-43	6.12427e-40	1.15476e-06	0.98944	Imputed	1
6	rs58761508	rs761357	0.907541	AT/GA	Leveraging Polygenic Functional Enrichment to Improve GWAS Power.	Hypothyroidism	AHI1-DT	6e-10	rs761357-?	NA		bin	Naïve/Immature B Cell	6:135835901_G	AHI1	ENSG00000135541	135835901	A	G	0.65285	0.645319	0.420232	9.15033e+07	2.69928e-43	6.12427e-40	1.15476e-06	0.98944	Imputed	1
11	rs588114	rs568617	0.96215	AT/GC	Analysis of five chronic inflammatory diseases identifies 27 new associations and highlights disease-specific patterns at shared loci.	Chronic inflammatory diseases (ankylosing spondylitis, Crohn's disease, psoriasis, primary sclerosing cholangitis, ulcerative colitis) (pleiotropy)	FIBP	4e-08	rs568617-?	NA		cd8et	CD8 Effector memory	11:65662752_A	FIBP	ENSG00000172500	65662752	G	A	0.19385	0.199584	0.198013	1.26576e+08	3.86736e-10	2.16837e-07	4.53513e-06	0.99182	Imputed	1
11	rs588114	rs568617	0.96215	AT/GC	Association analyses identify 38 susceptibility loci for inflammatory bowel disease and highlight shared genetic risk across populations.	Crohn's disease	FIBP	2e-08	rs568617-A	1.0888312	[1.06-1.12]	cd8et	CD8 Effector memory	11:65662752_A	FIBP	ENSG00000172500	65662752	G	A	0.19385	0.199584	0.198013	1.26576e+08	3.86736e-10	2.16837e-07	4.53513e-06	0.99182	Imputed	1
11	rs588114	rs2231884	0.804864	AT/GC	Host-microbe interactions have shaped the genetic architecture of inflammatory bowel disease.	Inflammatory bowel disease	FIBP - CCDC85B	3e-10	rs2231884-T	1.083	[1.044-1.122]	cd8et	CD8 Effector memory	11:65662752_A	FIBP	ENSG00000172500	65662752	G	A	0.19385	0.199584	0.198013	1.26576e+08	3.86736e-10	2.16837e-07	4.53513e-06	0.99182	Imputed	1
7	rs59170362	rs112463197	0.986991	CT/GC	Genetic control of CCL24, POR, and IL23R contributes to the pathogenesis of sarcoidosis.	Sarcoidosis	TMEM120A	1e-10	rs112463197-T	1.37	[1.25-1.51]	cd4nc	CD4 Naive/Central memory T cell	7:75629267_C	POR	ENSG00000127948	75629267	G	C	0.16667	0.176886	0.176403	1.29986e+08	2.62787e-08	4.46521e-06	3.93882e-05	0.99362	Imputed	1
11	rs59483236	rs28759035	0.974088	TG/CA	Better safe than sorry-Whole-genome sequencing indicates that missense variants are significant in susceptibility to COVID-19.	Severe COVID-19 infection	KRTAP5-AS1	5e-13	rs28759035-?	NA		cd4nc	CD4 Naive/Central memory T cell	11:1576005_C	KRTAP5-2	ENSG00000205867	1576005	T	C	0.56354	0.533662	0.392003	9.59587e+07	2.02305e-37	3.84576e-35	4.26434e-07	0.99412	Imputed	3
11	rs596002	rs568617	0.993693	AT/GC	Analysis of five chronic inflammatory diseases identifies 27 new associations and highlights disease-specific patterns at shared loci.	Chronic inflammatory diseases (ankylosing spondylitis, Crohn's disease, psoriasis, primary sclerosing cholangitis, ulcerative colitis) (pleiotropy)	FIBP	4e-08	rs568617-?	NA		cd4nc	CD4 Naive/Central memory T cell	11:65645354_G	CTSW	ENSG00000172543	65645354	A	G	0.80452	0.800169	0.686095	4.95428e+07	1.48736e-137	3.6329e-133	2.21098e-06	0.99887	Imputed	1
11	rs596002	rs568617	0.993693	AT/GC	Analysis of five chronic inflammatory diseases identifies 27 new associations and highlights disease-specific patterns at shared loci.	Chronic inflammatory diseases (ankylosing spondylitis, Crohn's disease, psoriasis, primary sclerosing cholangitis, ulcerative colitis) (pleiotropy)	FIBP	4e-08	rs568617-?	NA		cd8s100b	CD8 S100B T cell	11:65645354_G	CTSW	ENSG00000172543	65645354	A	G	0.80452	0.800169	0.528565	7.41784e+07	1.06968e-71	4.83687e-66	1.81249e-05	0.99887	Imputed	1
11	rs596002	rs568617	0.993693	AT/GC	Analysis of five chronic inflammatory diseases identifies 27 new associations and highlights disease-specific patterns at shared loci.	Chronic inflammatory diseases (ankylosing spondylitis, Crohn's disease, psoriasis, primary sclerosing cholangitis, ulcerative colitis) (pleiotropy)	FIBP	4e-08	rs568617-?	NA		cd4et	CD4 Effector memory/TEMRA	11:65645354_G	CTSW	ENSG00000172543	65645354	A	G	0.80452	0.800169	0.416082	9.21584e+07	2.14164e-42	4.0273e-38	9.65389e-06	0.99887	Imputed	1
11	rs596002	rs568617	0.993693	AT/GC	Analysis of five chronic inflammatory diseases identifies 27 new associations and highlights disease-specific patterns at shared loci.	Chronic inflammatory diseases (ankylosing spondylitis, Crohn's disease, psoriasis, primary sclerosing cholangitis, ulcerative colitis) (pleiotropy)	FIBP	4e-08	rs568617-?	NA		cd8et	CD8 Effector memory	11:65645354_G	CTSW	ENSG00000172543	65645354	A	G	0.80452	0.800169	0.670481	5.20071e+07	3.41047e-129	1.84986e-123	4.53513e-06	0.99887	Imputed	1
11	rs596002	rs568617	0.993693	AT/GC	Analysis of five chronic inflammatory diseases identifies 27 new associations and highlights disease-specific patterns at shared loci.	Chronic inflammatory diseases (ankylosing spondylitis, Crohn's disease, psoriasis, primary sclerosing cholangitis, ulcerative colitis) (pleiotropy)	FIBP	4e-08	rs568617-?	NA		cd8nc	CD8 Naive/Central memory T cell	11:65645354_G	CTSW	ENSG00000172543	65645354	A	G	0.80452	0.800169	0.670552	5.1996e+07	3.13587e-129	1.58071e-124	4.94292e-06	0.99887	Imputed	1
11	rs596002	rs568617	0.993693	AT/GC	Analysis of five chronic inflammatory diseases identifies 27 new associations and highlights disease-specific patterns at shared loci.	Chronic inflammatory diseases (ankylosing spondylitis, Crohn's disease, psoriasis, primary sclerosing cholangitis, ulcerative colitis) (pleiotropy)	FIBP	4e-08	rs568617-?	NA		nk	Natural Killer Cell	11:65645354_G	FIBP	ENSG00000172500	65645354	A	G	0.80452	0.800169	-0.303407	2.05714e+08	2.33821e-22	3.54381e-19	4.49146e-06	0.99887	Imputed	1
11	rs596002	rs568617	0.993693	AT/GC	Association analyses identify 38 susceptibility loci for inflammatory bowel disease and highlight shared genetic risk across populations.	Crohn's disease	FIBP	2e-08	rs568617-A	1.0888312	[1.06-1.12]	cd4nc	CD4 Naive/Central memory T cell	11:65645354_G	CTSW	ENSG00000172543	65645354	A	G	0.80452	0.800169	0.686095	4.95428e+07	1.48736e-137	3.6329e-133	2.21098e-06	0.99887	Imputed	1
11	rs596002	rs568617	0.993693	AT/GC	Association analyses identify 38 susceptibility loci for inflammatory bowel disease and highlight shared genetic risk across populations.	Crohn's disease	FIBP	2e-08	rs568617-A	1.0888312	[1.06-1.12]	cd8s100b	CD8 S100B T cell	11:65645354_G	CTSW	ENSG00000172543	65645354	A	G	0.80452	0.800169	0.528565	7.41784e+07	1.06968e-71	4.83687e-66	1.81249e-05	0.99887	Imputed	1
11	rs596002	rs568617	0.993693	AT/GC	Association analyses identify 38 susceptibility loci for inflammatory bowel disease and highlight shared genetic risk across populations.	Crohn's disease	FIBP	2e-08	rs568617-A	1.0888312	[1.06-1.12]	cd4et	CD4 Effector memory/TEMRA	11:65645354_G	CTSW	ENSG00000172543	65645354	A	G	0.80452	0.800169	0.416082	9.21584e+07	2.14164e-42	4.0273e-38	9.65389e-06	0.99887	Imputed	1
11	rs596002	rs568617	0.993693	AT/GC	Association analyses identify 38 susceptibility loci for inflammatory bowel disease and highlight shared genetic risk across populations.	Crohn's disease	FIBP	2e-08	rs568617-A	1.0888312	[1.06-1.12]	cd8et	CD8 Effector memory	11:65645354_G	CTSW	ENSG00000172543	65645354	A	G	0.80452	0.800169	0.670481	5.20071e+07	3.41047e-129	1.84986e-123	4.53513e-06	0.99887	Imputed	1
11	rs596002	rs568617	0.993693	AT/GC	Association analyses identify 38 susceptibility loci for inflammatory bowel disease and highlight shared genetic risk across populations.	Crohn's disease	FIBP	2e-08	rs568617-A	1.0888312	[1.06-1.12]	cd8nc	CD8 Naive/Central memory T cell	11:65645354_G	CTSW	ENSG00000172543	65645354	A	G	0.80452	0.800169	0.670552	5.1996e+07	3.13587e-129	1.58071e-124	4.94292e-06	0.99887	Imputed	1
11	rs596002	rs568617	0.993693	AT/GC	Association analyses identify 38 susceptibility loci for inflammatory bowel disease and highlight shared genetic risk across populations.	Crohn's disease	FIBP	2e-08	rs568617-A	1.0888312	[1.06-1.12]	nk	Natural Killer Cell	11:65645354_G	FIBP	ENSG00000172500	65645354	A	G	0.80452	0.800169	-0.303407	2.05714e+08	2.33821e-22	3.54381e-19	4.49146e-06	0.99887	Imputed	1
11	rs596002	rs2231884	0.825656	AT/GC	Host-microbe interactions have shaped the genetic architecture of inflammatory bowel disease.	Inflammatory bowel disease	FIBP - CCDC85B	3e-10	rs2231884-T	1.083	[1.044-1.122]	cd4nc	CD4 Naive/Central memory T cell	11:65645354_G	CTSW	ENSG00000172543	65645354	A	G	0.80452	0.800169	0.686095	4.95428e+07	1.48736e-137	3.6329e-133	2.21098e-06	0.99887	Imputed	1
11	rs596002	rs2231884	0.825656	AT/GC	Host-microbe interactions have shaped the genetic architecture of inflammatory bowel disease.	Inflammatory bowel disease	FIBP - CCDC85B	3e-10	rs2231884-T	1.083	[1.044-1.122]	cd8s100b	CD8 S100B T cell	11:65645354_G	CTSW	ENSG00000172543	65645354	A	G	0.80452	0.800169	0.528565	7.41784e+07	1.06968e-71	4.83687e-66	1.81249e-05	0.99887	Imputed	1
11	rs596002	rs2231884	0.825656	AT/GC	Host-microbe interactions have shaped the genetic architecture of inflammatory bowel disease.	Inflammatory bowel disease	FIBP - CCDC85B	3e-10	rs2231884-T	1.083	[1.044-1.122]	cd4et	CD4 Effector memory/TEMRA	11:65645354_G	CTSW	ENSG00000172543	65645354	A	G	0.80452	0.800169	0.416082	9.21584e+07	2.14164e-42	4.0273e-38	9.65389e-06	0.99887	Imputed	1
11	rs596002	rs2231884	0.825656	AT/GC	Host-microbe interactions have shaped the genetic architecture of inflammatory bowel disease.	Inflammatory bowel disease	FIBP - CCDC85B	3e-10	rs2231884-T	1.083	[1.044-1.122]	cd8et	CD8 Effector memory	11:65645354_G	CTSW	ENSG00000172543	65645354	A	G	0.80452	0.800169	0.670481	5.20071e+07	3.41047e-129	1.84986e-123	4.53513e-06	0.99887	Imputed	1
11	rs596002	rs2231884	0.825656	AT/GC	Host-microbe interactions have shaped the genetic architecture of inflammatory bowel disease.	Inflammatory bowel disease	FIBP - CCDC85B	3e-10	rs2231884-T	1.083	[1.044-1.122]	cd8nc	CD8 Naive/Central memory T cell	11:65645354_G	CTSW	ENSG00000172543	65645354	A	G	0.80452	0.800169	0.670552	5.1996e+07	3.13587e-129	1.58071e-124	4.94292e-06	0.99887	Imputed	1
11	rs596002	rs2231884	0.825656	AT/GC	Host-microbe interactions have shaped the genetic architecture of inflammatory bowel disease.	Inflammatory bowel disease	FIBP - CCDC85B	3e-10	rs2231884-T	1.083	[1.044-1.122]	nk	Natural Killer Cell	11:65645354_G	FIBP	ENSG00000172500	65645354	A	G	0.80452	0.800169	-0.303407	2.05714e+08	2.33821e-22	3.54381e-19	4.49146e-06	0.99887	Imputed	1
22	rs5998509	rs5754100	0.980642	TC/CT	Leveraging Polygenic Functional Enrichment to Improve GWAS Power.	Autoimmune traits	UBE2L3	1e-09	rs5754100-?	NA		cd8et	CD8 Effector memory	22:21917479_T	UBE2L3	ENSG00000185651	21917479	C	T	0.18011	0.207561	-0.260723	1.98977e+08	1.00773e-16	7.94487e-14	3.99565e-06	0.96295	Imputed	1
22	rs5998509	rs5754100	0.980642	TC/CT	A cross-population atlas of genetic associations for 220 human phenotypes.	Rheumatoid arthritis	UBE2L3	9e-09	rs5754100-C	0.086	[0.057-0.115] unit increase	cd8et	CD8 Effector memory	22:21917479_T	UBE2L3	ENSG00000185651	21917479	C	T	0.18011	0.207561	-0.260723	1.98977e+08	1.00773e-16	7.94487e-14	3.99565e-06	0.96295	Imputed	1
22	rs5998509	rs5754100	0.980642	TC/CT	Multi-ancestry genome-wide association analyses identify novel genetic mechanisms in rheumatoid arthritis.	Rheumatoid arthritis	UBE2L3	1e-12	rs5754100-C	1.0962552	[1.06888544414136-1.12432576433463]	cd8et	CD8 Effector memory	22:21917479_T	UBE2L3	ENSG00000185651	21917479	C	T	0.18011	0.207561	-0.260723	1.98977e+08	1.00773e-16	7.94487e-14	3.99565e-06	0.96295	Imputed	1
22	rs5998509	rs5754100	0.980642	TC/CT	Multi-ancestry genome-wide association analyses identify novel genetic mechanisms in rheumatoid arthritis.	Rheumatoid arthritis (rheumatoid factor and/or anti-cyclic citrullinated peptide seropositive)	UBE2L3	2e-07	rs5754100-C	1.107605	[1.06607182583029-1.15075620714304]	cd8et	CD8 Effector memory	22:21917479_T	UBE2L3	ENSG00000185651	21917479	C	T	0.18011	0.207561	-0.260723	1.98977e+08	1.00773e-16	7.94487e-14	3.99565e-06	0.96295	Imputed	1
22	rs5998509	rs5754100	0.980642	TC/CT	Multi-ancestry genome-wide association analyses identify novel genetic mechanisms in rheumatoid arthritis.	Rheumatoid arthritis	UBE2L3	5e-09	rs5754100-C	1.1107106	[1.07241878571391-1.1503696842978]	cd8et	CD8 Effector memory	22:21917479_T	UBE2L3	ENSG00000185651	21917479	C	T	0.18011	0.207561	-0.260723	1.98977e+08	1.00773e-16	7.94487e-14	3.99565e-06	0.96295	Imputed	1
22	rs5998509	rs5754100	0.980642	TC/CT	Multi-ancestry genome-wide association analyses identify novel genetic mechanisms in rheumatoid arthritis.	Rheumatoid arthritis (rheumatoid factor and/or anti-cyclic citrullinated peptide seropositive)	UBE2L3	3e-10	rs5754100-C	1.1002089	[1.06812475320518-1.13325662423701]	cd8et	CD8 Effector memory	22:21917479_T	UBE2L3	ENSG00000185651	21917479	C	T	0.18011	0.207561	-0.260723	1.98977e+08	1.00773e-16	7.94487e-14	3.99565e-06	0.96295	Imputed	1
22	rs5998509	rs5754102	0.955054	TA/CC	Regulatory Variants on the Leukocyte Immunoglobulin-Like Receptor Gene Cluster are Associated with Crohn's Disease and Interact with Regulatory Variants for TAP2.	Crohn's disease	UBE2L3	1e-08	rs5754102-A	1.29	[1.18-1.4]	cd8et	CD8 Effector memory	22:21917479_T	UBE2L3	ENSG00000185651	21917479	C	T	0.18011	0.207561	-0.260723	1.98977e+08	1.00773e-16	7.94487e-14	3.99565e-06	0.96295	Imputed	1
22	rs5998509	rs5754104	0.993464	TA/CG	Large-scale meta-analysis across East Asian and European populations updated genetic architecture and variant-driven biology of rheumatoid arthritis, identifying 11 novel susceptibility loci.	Rheumatoid arthritis	UBE2L3	1e-10	rs5754104-A	1.09	[1.06-1.12]	cd8et	CD8 Effector memory	22:21917479_T	UBE2L3	ENSG00000185651	21917479	C	T	0.18011	0.207561	-0.260723	1.98977e+08	1.00773e-16	7.94487e-14	3.99565e-06	0.96295	Imputed	1
22	rs5998509	rs5754104	0.993464	TA/CG	Multiomics analysis of rheumatoid arthritis yields sequence variants that have large effects on risk of the seropositive subset.	Rheumatoid arthritis	UBE2L3	3e-06	rs5754104-A	1.06		cd8et	CD8 Effector memory	22:21917479_T	UBE2L3	ENSG00000185651	21917479	C	T	0.18011	0.207561	-0.260723	1.98977e+08	1.00773e-16	7.94487e-14	3.99565e-06	0.96295	Imputed	1
22	rs5998509	rs131658	0.937882	TG/CC	Transancestral mapping and genetic load in systemic lupus erythematosus.	Systemic lupus erythematosus	UBE2L3	1e-16	rs131658-?	1.25	[1.19-1.32]	cd8et	CD8 Effector memory	22:21917479_T	UBE2L3	ENSG00000185651	21917479	C	T	0.18011	0.207561	-0.260723	1.98977e+08	1.00773e-16	7.94487e-14	3.99565e-06	0.96295	Imputed	1
22	rs5998509	rs2266959	0.993464	TT/CG	Host-microbe interactions have shaped the genetic architecture of inflammatory bowel disease.	Inflammatory bowel disease	UBE2L3	1e-16	rs2266959-T	1.105	[1.066-1.145]	cd8et	CD8 Effector memory	22:21917479_T	UBE2L3	ENSG00000185651	21917479	C	T	0.18011	0.207561	-0.260723	1.98977e+08	1.00773e-16	7.94487e-14	3.99565e-06	0.96295	Imputed	1
22	rs5998509	rs2266959	0.993464	TT/CG	Genome-wide association study implicates immune activation of multiple integrin genes in inflammatory bowel disease.	Ulcerative colitis	UBE2L3	9e-06	rs2266959-?	NA		cd8et	CD8 Effector memory	22:21917479_T	UBE2L3	ENSG00000185651	21917479	C	T	0.18011	0.207561	-0.260723	1.98977e+08	1.00773e-16	7.94487e-14	3.99565e-06	0.96295	Imputed	1
22	rs5998509	rs2266959	0.993464	TT/CG	Genome-wide association study implicates immune activation of multiple integrin genes in inflammatory bowel disease.	Inflammatory bowel disease	UBE2L3	4e-15	rs2266959-?	NA		cd8et	CD8 Effector memory	22:21917479_T	UBE2L3	ENSG00000185651	21917479	C	T	0.18011	0.207561	-0.260723	1.98977e+08	1.00773e-16	7.94487e-14	3.99565e-06	0.96295	Imputed	1
22	rs5998509	rs2266959	0.993464	TT/CG	Genome-wide association study implicates immune activation of multiple integrin genes in inflammatory bowel disease.	Crohn's disease	UBE2L3	1e-15	rs2266959-?	NA		cd8et	CD8 Effector memory	22:21917479_T	UBE2L3	ENSG00000185651	21917479	C	T	0.18011	0.207561	-0.260723	1.98977e+08	1.00773e-16	7.94487e-14	3.99565e-06	0.96295	Imputed	1
22	rs5998509	rs2266959	0.993464	TT/CG	Dense genotyping of immune-related disease regions identifies 14 new susceptibility loci for juvenile idiopathic arthritis.	Juvenile idiopathic arthritis (oligoarticular or rheumatoid factor-negative polyarticular)	UBE2L3	6e-09	rs2266959-A	1.24	[1.15-1.33]	cd8et	CD8 Effector memory	22:21917479_T	UBE2L3	ENSG00000185651	21917479	C	T	0.18011	0.207561	-0.260723	1.98977e+08	1.00773e-16	7.94487e-14	3.99565e-06	0.96295	Imputed	1
22	rs5998509	rs2256609	0.986933	TG/CA	Association analyses identify 38 susceptibility loci for inflammatory bowel disease and highlight shared genetic risk across populations.	Crohn's disease	UBE2L3	6e-12	rs2256609-G	1.1082332	[1.08-1.14]	cd8et	CD8 Effector memory	22:21917479_T	UBE2L3	ENSG00000185651	21917479	C	T	0.18011	0.207561	-0.260723	1.98977e+08	1.00773e-16	7.94487e-14	3.99565e-06	0.96295	Imputed	1
22	rs5998509	rs2266961	0.993464	TG/CC	Analysis of five chronic inflammatory diseases identifies 27 new associations and highlights disease-specific patterns at shared loci.	Chronic inflammatory diseases (ankylosing spondylitis, Crohn's disease, psoriasis, primary sclerosing cholangitis, ulcerative colitis) (pleiotropy)	UBE2L3	4e-15	rs2266961-?	NA		cd8et	CD8 Effector memory	22:21917479_T	UBE2L3	ENSG00000185651	21917479	C	T	0.18011	0.207561	-0.260723	1.98977e+08	1.00773e-16	7.94487e-14	3.99565e-06	0.96295	Imputed	1
22	rs5998509	rs2266961	0.993464	TG/CC	Association analyses identify 38 susceptibility loci for inflammatory bowel disease and highlight shared genetic risk across populations.	Inflammatory bowel disease	UBE2L3	3e-13	rs2266961-?	NA		cd8et	CD8 Effector memory	22:21917479_T	UBE2L3	ENSG00000185651	21917479	C	T	0.18011	0.207561	-0.260723	1.98977e+08	1.00773e-16	7.94487e-14	3.99565e-06	0.96295	Imputed	1
22	rs5998509	rs181359	0.931965	TA/CG	Genome-wide meta-analysis increases to 71 the number of confirmed Crohn's disease susceptibility loci.	Crohn's disease		5e-16	rs181359-T	1.1	[1.06-1.15]	cd8et	CD8 Effector memory	22:21917479_T	UBE2L3	ENSG00000185651	21917479	C	T	0.18011	0.207561	-0.260723	1.98977e+08	1.00773e-16	7.94487e-14	3.99565e-06	0.96295	Imputed	1
22	rs5998509	rs181359	0.931965	TA/CG	Genome-wide Association Analysis of Psoriatic Arthritis and Cutaneous Psoriasis Reveals Differences in Their Genetic Architecture.	Psoriasis vulgaris		2e-07	rs181359-A	1.158	NR	cd8et	CD8 Effector memory	22:21917479_T	UBE2L3	ENSG00000185651	21917479	C	T	0.18011	0.207561	-0.260723	1.98977e+08	1.00773e-16	7.94487e-14	3.99565e-06	0.96295	Imputed	1
22	rs5998509	rs66534072	0.931965	TG/CC	Meta-analysis of Immunochip data of four autoimmune diseases reveals novel single-disease and cross-phenotype associations.	Celiac disease	UBE2L3	1e-09	rs66534072-G	1.155583		cd8et	CD8 Effector memory	22:21917479_T	UBE2L3	ENSG00000185651	21917479	C	T	0.18011	0.207561	-0.260723	1.98977e+08	1.00773e-16	7.94487e-14	3.99565e-06	0.96295	Imputed	1
22	rs5998509	rs5754217	0.931965	TT/CG	A large-scale replication study identifies TNIP1, PRDM1, JAZF1, UHRF1BP1 and IL10 as risk loci for systemic lupus erythematosus.	Systemic lupus erythematosus	UBE2L3	2e-06	rs5754217-T	1.2	[1.13-1.27]	cd8et	CD8 Effector memory	22:21917479_T	UBE2L3	ENSG00000185651	21917479	C	T	0.18011	0.207561	-0.260723	1.98977e+08	1.00773e-16	7.94487e-14	3.99565e-06	0.96295	Imputed	1
22	rs5998509	rs5754217	0.931965	TT/CG	Differential genetic associations for systemic lupus erythematosus based on anti-dsDNA autoantibody production.	Systemic lupus erythematosus	UBE2L3	2e-06	rs5754217-T	1.38	[1.21-1.57]	cd8et	CD8 Effector memory	22:21917479_T	UBE2L3	ENSG00000185651	21917479	C	T	0.18011	0.207561	-0.260723	1.98977e+08	1.00773e-16	7.94487e-14	3.99565e-06	0.96295	Imputed	1
22	rs5998509	rs5754217	0.931965	TT/CG	Meta-analysis followed by replication identifies loci in or near CDKN1B, TET3, CD80, DRAM1, and ARID5B as associated with systemic lupus erythematosus in Asians.	Systemic lupus erythematosus	UBE2L3	5e-06	rs5754217-T	1.1236		cd8et	CD8 Effector memory	22:21917479_T	UBE2L3	ENSG00000185651	21917479	C	T	0.18011	0.207561	-0.260723	1.98977e+08	1.00773e-16	7.94487e-14	3.99565e-06	0.96295	Imputed	1
22	rs5998509	rs5754217	0.931965	TT/CG	Multi-ancestry and multi-trait genome-wide association meta-analyses inform clinical risk prediction for systemic lupus erythematosus.	Systemic lupus erythematosus (MTAG)	UBE2L3	7e-40	rs5754217-G	0.127	[0.11-0.15] unit decrease	cd8et	CD8 Effector memory	22:21917479_T	UBE2L3	ENSG00000185651	21917479	C	T	0.18011	0.207561	-0.260723	1.98977e+08	1.00773e-16	7.94487e-14	3.99565e-06	0.96295	Imputed	1
22	rs5998509	rs2283790	0.931965	TG/CA	Identification of multiple risk variants for ankylosing spondylitis through high-density genotyping of immune-related loci.	Ankylosing spondylitis	UBE2L3	8e-08	rs2283790-G	1.12		cd8et	CD8 Effector memory	22:21917479_T	UBE2L3	ENSG00000185651	21917479	C	T	0.18011	0.207561	-0.260723	1.98977e+08	1.00773e-16	7.94487e-14	3.99565e-06	0.96295	Imputed	1
22	rs5998509	rs2283790	0.931965	TG/CA	Identification of multiple risk variants for ankylosing spondylitis through high-density genotyping of immune-related loci.	Ankylosing spondylitis	UBE2L3	1e-06	rs2283790-G	1.12		cd8et	CD8 Effector memory	22:21917479_T	UBE2L3	ENSG00000185651	21917479	C	T	0.18011	0.207561	-0.260723	1.98977e+08	1.00773e-16	7.94487e-14	3.99565e-06	0.96295	Imputed	1
22	rs5998509	rs5754344	0.993464	TG/CA	Shared genetic study gives insights into the shared and distinct pathogenic immunity components of IgA nephropathy and SLE.	Systemic lupus erythematosus	UBE2L3	5e-11	rs5754344-G	0.2466	[0.17-0.32] unit increase	cd8et	CD8 Effector memory	22:21917479_T	UBE2L3	ENSG00000185651	21917479	C	T	0.18011	0.207561	-0.260723	1.98977e+08	1.00773e-16	7.94487e-14	3.99565e-06	0.96295	Imputed	1
22	rs5998509	rs5754344	0.993464	TG/CA	Meta-analysis of 208370 East Asians identifies 113 susceptibility loci for systemic lupus erythematosus.	Systemic lupus erythematosus	UBE2L3	2e-45	rs5754344-A	0.805	[0.78-0.83]	cd8et	CD8 Effector memory	22:21917479_T	UBE2L3	ENSG00000185651	21917479	C	T	0.18011	0.207561	-0.260723	1.98977e+08	1.00773e-16	7.94487e-14	3.99565e-06	0.96295	Imputed	1
22	rs5998509	rs4821116	0.993464	TT/CC	New loci associated with chronic hepatitis B virus infection in Han Chinese.	Hepatitis B	UBE2L3	2e-12	rs4821116-G	1.2195	[1.15-1.3]	cd8et	CD8 Effector memory	22:21917479_T	UBE2L3	ENSG00000185651	21917479	C	T	0.18011	0.207561	-0.260723	1.98977e+08	1.00773e-16	7.94487e-14	3.99565e-06	0.96295	Imputed	1
22	rs5998509	rs7444	0.900447	TC/CT	Genome-wide association meta-analysis in Chinese and European individuals identifies ten new loci associated with systemic lupus erythematosus.	Systemic lupus erythematosus	UBE2L3	2e-06	rs7444-?	1.23	[NR]	cd8et	CD8 Effector memory	22:21917479_T	UBE2L3	ENSG00000185651	21917479	C	T	0.18011	0.207561	-0.260723	1.98977e+08	1.00773e-16	7.94487e-14	3.99565e-06	0.96295	Imputed	1
22	rs5998509	rs7444	0.900447	TC/CT	Genome-wide association meta-analysis in Chinese and European individuals identifies ten new loci associated with systemic lupus erythematosus.	Systemic lupus erythematosus	UBE2L3	1e-13	rs7444-?	1.28	[NR]	cd8et	CD8 Effector memory	22:21917479_T	UBE2L3	ENSG00000185651	21917479	C	T	0.18011	0.207561	-0.260723	1.98977e+08	1.00773e-16	7.94487e-14	3.99565e-06	0.96295	Imputed	1
22	rs5998509	rs7444	0.900447	TC/CT	Genetic association analyses implicate aberrant regulation of innate and adaptive immunity genes in the pathogenesis of systemic lupus erythematosus.	Systemic lupus erythematosus	UBE2L3	2e-22	rs7444-C	1.27	[1.21–1.33]	cd8et	CD8 Effector memory	22:21917479_T	UBE2L3	ENSG00000185651	21917479	C	T	0.18011	0.207561	-0.260723	1.98977e+08	1.00773e-16	7.94487e-14	3.99565e-06	0.96295	Imputed	1
22	rs5998509	rs7444	0.900447	TC/CT	Transancestral mapping and genetic load in systemic lupus erythematosus.	Systemic lupus erythematosus	UBE2L3	1e-20	rs7444-?	1.2	[1.15-1.24]	cd8et	CD8 Effector memory	22:21917479_T	UBE2L3	ENSG00000185651	21917479	C	T	0.18011	0.207561	-0.260723	1.98977e+08	1.00773e-16	7.94487e-14	3.99565e-06	0.96295	Imputed	1
22	rs5998509	rs4821124	0.987386	TC/CT	Dense genotyping identifies and localizes multiple common and rare variant association signals in celiac disease.	Celiac disease	UBE2L3 - YDJC	6e-11	rs4821124-?	1.16		cd8et	CD8 Effector memory	22:21917479_T	UBE2L3	ENSG00000185651	21917479	C	T	0.18011	0.207561	-0.260723	1.98977e+08	1.00773e-16	7.94487e-14	3.99565e-06	0.96295	Imputed	1
22	rs5998509	rs4821124	0.987386	TC/CT	Identification of 15 new psoriasis susceptibility loci highlights the role of innate immunity.	Psoriasis	UBE2L3 - YDJC	4e-08	rs4821124-C	1.13		cd8et	CD8 Effector memory	22:21917479_T	UBE2L3	ENSG00000185651	21917479	C	T	0.18011	0.207561	-0.260723	1.98977e+08	1.00773e-16	7.94487e-14	3.99565e-06	0.96295	Imputed	1
22	rs5998509	rs1811069	0.943852	TG/CT	Leveraging Polygenic Functional Enrichment to Improve GWAS Power.	Eczema	UBE2L3 - YDJC	5e-09	rs1811069-?	NA		cd8et	CD8 Effector memory	22:21917479_T	UBE2L3	ENSG00000185651	21917479	C	T	0.18011	0.207561	-0.260723	1.98977e+08	1.00773e-16	7.94487e-14	3.99565e-06	0.96295	Imputed	1
22	rs5998509	rs2298428	0.961175	TT/CC	Multiple common variants for celiac disease influencing immune gene expression.	Celiac disease	YDJC	2e-07	rs2298428-A	1.13	[1.08-1.19]	cd8et	CD8 Effector memory	22:21917479_T	UBE2L3	ENSG00000185651	21917479	C	T	0.18011	0.207561	-0.260723	1.98977e+08	1.00773e-16	7.94487e-14	3.99565e-06	0.96295	Imputed	1
6	rs60045856	rs60045856	1	GG/TT	Genome-wide association and HLA region fine-mapping studies identify susceptibility loci for multiple common infections.	Pneumonia	TAP2	3e-08	rs60045856-?	0.0829	[0.054-0.112] unit increase	plasma	Plasma Cell	6:32799845_G	ZBTB22	ENSG00000236104	32799845	T	G	0.1117	0.0904681	-0.170665	9.80352e+07	1.29833e-06	2.26065e-06	3.39299e-05	1	Genotyped	5
22	rs6004829	rs178050	0.963671	TA/GG	A genome-Wide Association Study Confirming a Strong Effect of HLA and Identifying Variants in CSAD/lnc-ITGB7-1 on Chromosome 12q13.13 Associated with Susceptibility to Fulminant Type 1 Diabetes.	Fulminant type 1 diabetes	PI4KA	7e-06	rs178050-A	1.66	[1.33-2.07]	nk	Natural Killer Cell	22:21262085_T	SNAP29	ENSG00000099940	21262085	G	T	0.3312	0.327656	-0.132033	1.78666e+08	3.31854e-05	9.0166e-05	0.00101042	0.91792	Imputed	3
22	rs6006987	rs6006984	0.985875	AC/CT	150 risk variants for diverticular disease of intestine prioritize cell types and enable polygenic prediction of disease susceptibility.	Diverticular disease	FAM118A	1e-10	rs6006984-T	0.04	[0.028-0.052] unit increase	cd4nc	CD4 Naive/Central memory T cell	22:45723320_A	FAM118A	ENSG00000100376	45723320	C	A	0.28346	0.312073	-0.151027	1.81664e+08	1.99466e-06	7.38106e-05	0.000588093	0.93617	Imputed	2
22	rs6006987	rs1569414	0.87981	AG/CT	Analysis of five chronic inflammatory diseases identifies 27 new associations and highlights disease-specific patterns at shared loci.	Chronic inflammatory diseases (ankylosing spondylitis, Crohn's disease, psoriasis, primary sclerosing cholangitis, ulcerative colitis) (pleiotropy)	FAM118A	6e-10	rs1569414-?	NA		cd4nc	CD4 Naive/Central memory T cell	22:45723320_A	FAM118A	ENSG00000100376	45723320	C	A	0.28346	0.312073	-0.151027	1.81664e+08	1.99466e-06	7.38106e-05	0.000588093	0.93617	Imputed	2
14	rs60106058	rs2841269	0.851194	CC/TG	Genome-wide association study in a Korean population identifies six novel susceptibility loci for rheumatoid arthritis.	Rheumatoid arthritis	CEP170B - PLD4	2e-16	rs2841269-?	0.8	[0.76-0.85]	bmem	Memory B Cell	14:105414252_T	PLD4	ENSG00000166428	105414252	C	T	0.51514	0.541438	-0.181094	1.86409e+08	1.09703e-08	4.06938e-05	4.64378e-05	0.97536	Imputed	1
14	rs60106058	rs2841275	0.85132	CC/TA	Large-scale meta-analysis across East Asian and European populations updated genetic architecture and variant-driven biology of rheumatoid arthritis, identifying 11 novel susceptibility loci.	Rheumatoid arthritis	CEP170B - PLD4	2e-19	rs2841275-A	0.85	[0.82-0.88]	bmem	Memory B Cell	14:105414252_T	PLD4	ENSG00000166428	105414252	C	T	0.51514	0.541438	-0.181094	1.86409e+08	1.09703e-08	4.06938e-05	4.64378e-05	0.97536	Imputed	1
14	rs60106058	rs1048257	0.900424	CT/TC	Identification of a Systemic Lupus Erythematosus Risk Locus Spanning ATG16L2, FCHSD2, and P2RY2 in Koreans.	Systemic lupus erythematosus	AHNAK2	9e-07	rs1048257-?	1.2195122	[1.12-1.32]	bmem	Memory B Cell	14:105414252_T	PLD4	ENSG00000166428	105414252	C	T	0.51514	0.541438	-0.181094	1.86409e+08	1.09703e-08	4.06938e-05	4.64378e-05	0.97536	Imputed	1
14	rs60106058	rs11851053	0.900424	CT/TC	GWAS for systemic sclerosis identifies six novel susceptibility loci including one in the Fcγ receptor region.	Systemic sclerosis	AHNAK2	2e-11	rs11851053-C	0.053	[-0.00972-0.11572] unit decrease	bmem	Memory B Cell	14:105414252_T	PLD4	ENSG00000166428	105414252	C	T	0.51514	0.541438	-0.181094	1.86409e+08	1.09703e-08	4.06938e-05	4.64378e-05	0.97536	Imputed	1
14	rs60106058	rs11850949	0.87936	CA/TC	Better safe than sorry-Whole-genome sequencing indicates that missense variants are significant in susceptibility to COVID-19.	Resistance to COVID-19 infection (Exposed negative vs positive)	AHNAK2	2e-08	rs11850949-?	NA		bmem	Memory B Cell	14:105414252_T	PLD4	ENSG00000166428	105414252	C	T	0.51514	0.541438	-0.181094	1.86409e+08	1.09703e-08	4.06938e-05	4.64378e-05	0.97536	Imputed	1
14	rs60106058	rs2819422	0.893216	CA/TG	GWAS for systemic sclerosis identifies six novel susceptibility loci including one in the Fcγ receptor region.	Systemic sclerosis	AHNAK2	3e-11	rs2819422-G	0.12	[0.04-0.2] unit decrease	bmem	Memory B Cell	14:105414252_T	PLD4	ENSG00000166428	105414252	C	T	0.51514	0.541438	-0.181094	1.86409e+08	1.09703e-08	4.06938e-05	4.64378e-05	0.97536	Imputed	1
20	rs6010998	rs3848669	0.993939	AG/TT	Rare variant analysis in eczema identifies exonic variants in DUSP1, NOTCH4 and SLC9A4.	Eczema	RTEL1, RTEL1-TNFRSF6B	8e-20	rs3848669-T	1.13		cd4nc	CD4 Naive/Central memory T cell	20:62294402_T	STMN3	ENSG00000197457	62294402	A	T	0.74617	0.780474	0.199082	1.26407e+08	3.09839e-10	7.43538e-09	8.14165e-07	0.9724	Imputed	2
20	rs6010998	rs3848669	0.993939	AG/TT	Uniting biobank resources reveals novel genetic pathways modulating susceptibility for atopic dermatitis.	Atopic dermatitis	RTEL1, RTEL1-TNFRSF6B	3e-15	rs3848669-T	1.11	[1.08-1.13]	cd4nc	CD4 Naive/Central memory T cell	20:62294402_T	STMN3	ENSG00000197457	62294402	A	T	0.74617	0.780474	0.199082	1.26407e+08	3.09839e-10	7.43538e-09	8.14165e-07	0.9724	Imputed	2
20	rs6010998	rs4809219	0.993939	AC/TA	Multi-ancestry genome-wide association study of 21,000 cases and 95,000 controls identifies new risk loci for atopic dermatitis.	Atopic dermatitis		7e-13	rs4809219-A	1.1111112		cd4nc	CD4 Naive/Central memory T cell	20:62294402_T	STMN3	ENSG00000197457	62294402	A	T	0.74617	0.780474	0.199082	1.26407e+08	3.09839e-10	7.43538e-09	8.14165e-07	0.9724	Imputed	2
20	rs6010998	rs4809219	0.993939	AC/TA	Identifying atopic dermatitis risk loci in 1,094,060 individuals with sub analysis of disease severity and onset.	Atopic dermatitis		6e-27	rs4809219-A	0.1094	[0.089-0.129] unit increase	cd4nc	CD4 Naive/Central memory T cell	20:62294402_T	STMN3	ENSG00000197457	62294402	A	T	0.74617	0.780474	0.199082	1.26407e+08	3.09839e-10	7.43538e-09	8.14165e-07	0.9724	Imputed	2
20	rs6010998	rs3787100	0.981731	AA/TG	Genome-wide association analysis of 350 000 Caucasians from the UK Biobank identifies novel loci for asthma, hay fever and eczema.	Hay fever and/or eczema	RTEL1-TNFRSF6B, RTEL1	2e-12	rs3787100-G	1.049979	[1.04-1.06]	cd4nc	CD4 Naive/Central memory T cell	20:62294402_T	STMN3	ENSG00000197457	62294402	A	T	0.74617	0.780474	0.199082	1.26407e+08	3.09839e-10	7.43538e-09	8.14165e-07	0.9724	Imputed	2
20	rs6010998	rs6010620	0.957618	AA/TG	Multi-ancestry genome-wide association study of 21,000 cases and 95,000 controls identifies new risk loci for atopic dermatitis.	Atopic dermatitis	RTEL1-TNFRSF6B, RTEL1	2e-09	rs6010620-G	1.09	[1.06-1.13]	cd4nc	CD4 Naive/Central memory T cell	20:62294402_T	STMN3	ENSG00000197457	62294402	A	T	0.74617	0.780474	0.199082	1.26407e+08	3.09839e-10	7.43538e-09	8.14165e-07	0.9724	Imputed	2
20	rs6010998	rs6010620	0.957618	AA/TG	A cross-population atlas of genetic associations for 220 human phenotypes.	Atopic dermatitis	RTEL1-TNFRSF6B, RTEL1	5e-18	rs6010620-G	0.1525	[0.12-0.19] unit increase	cd4nc	CD4 Naive/Central memory T cell	20:62294402_T	STMN3	ENSG00000197457	62294402	A	T	0.74617	0.780474	0.199082	1.26407e+08	3.09839e-10	7.43538e-09	8.14165e-07	0.9724	Imputed	2
20	rs6010998	rs6010620	0.957618	AA/TG	A cross-population atlas of genetic associations for 220 human phenotypes.	Atopic dermatitis	RTEL1-TNFRSF6B, RTEL1	7e-10	rs6010620-G	0.17175277	[0.12-0.23] unit increase	cd4nc	CD4 Naive/Central memory T cell	20:62294402_T	STMN3	ENSG00000197457	62294402	A	T	0.74617	0.780474	0.199082	1.26407e+08	3.09839e-10	7.43538e-09	8.14165e-07	0.9724	Imputed	2
20	rs6010998	rs3208007	0.939349	AT/TC	A genome-wide cross-trait analysis from UK Biobank highlights the shared genetic architecture of asthma and allergic diseases.	Asthma or allergic disease (pleiotropy)	RTEL1, RTEL1-TNFRSF6B	3e-10	rs3208007-?	1.0526316		cd4nc	CD4 Naive/Central memory T cell	20:62294402_T	STMN3	ENSG00000197457	62294402	A	T	0.74617	0.780474	0.199082	1.26407e+08	3.09839e-10	7.43538e-09	8.14165e-07	0.9724	Imputed	2
20	rs6010998	rs3208007	0.939349	AT/TC	A genome-wide cross-trait analysis from UK Biobank highlights the shared genetic architecture of asthma and allergic diseases.	Allergic disease (asthma, hay fever or eczema)	RTEL1, RTEL1-TNFRSF6B	3e-08	rs3208007-?	1.0752687	[1.04-1.1]	cd4nc	CD4 Naive/Central memory T cell	20:62294402_T	STMN3	ENSG00000197457	62294402	A	T	0.74617	0.780474	0.199082	1.26407e+08	3.09839e-10	7.43538e-09	8.14165e-07	0.9724	Imputed	2
20	rs6010998	rs3208007	0.939349	AT/TC	Eight novel susceptibility loci and putative causal variants in atopic dermatitis.	Atopic dermatitis	RTEL1, RTEL1-TNFRSF6B	3e-12	rs3208007-?	1.08	[1.06-1.11]	cd4nc	CD4 Naive/Central memory T cell	20:62294402_T	STMN3	ENSG00000197457	62294402	A	T	0.74617	0.780474	0.199082	1.26407e+08	3.09839e-10	7.43538e-09	8.14165e-07	0.9724	Imputed	2
20	rs6010998	rs6011033	0.915542	AA/TG	Shared genetic origin of asthma, hay fever and eczema elucidates allergic disease biology.	Allergic disease (asthma, hay fever or eczema)	RTEL1, RTEL1-TNFRSF6B	4e-14	rs6011033-G	1.047	[1.04-1.06]	cd4nc	CD4 Naive/Central memory T cell	20:62294402_T	STMN3	ENSG00000197457	62294402	A	T	0.74617	0.780474	0.199082	1.26407e+08	3.09839e-10	7.43538e-09	8.14165e-07	0.9724	Imputed	2
20	rs6010998	rs6011033	0.915542	AA/TG	Genome-wide analysis highlights contribution of immune system pathways to the genetic architecture of asthma.	Asthma	RTEL1, RTEL1-TNFRSF6B	8e-11	rs6011033-G	NA		cd4nc	CD4 Naive/Central memory T cell	20:62294402_T	STMN3	ENSG00000197457	62294402	A	T	0.74617	0.780474	0.199082	1.26407e+08	3.09839e-10	7.43538e-09	8.14165e-07	0.9724	Imputed	2
20	rs6010998	rs6011033	0.915542	AA/TG	Genome-wide analysis highlights contribution of immune system pathways to the genetic architecture of asthma.	Asthma	RTEL1, RTEL1-TNFRSF6B	1e-12	rs6011033-G	1.0523194	1.0376788120964-1.06716665904346]	cd4nc	CD4 Naive/Central memory T cell	20:62294402_T	STMN3	ENSG00000197457	62294402	A	T	0.74617	0.780474	0.199082	1.26407e+08	3.09839e-10	7.43538e-09	8.14165e-07	0.9724	Imputed	2
20	rs6010998	rs6011033	0.915542	AA/TG	Genome-wide association analysis of 350 000 Caucasians from the UK Biobank identifies novel loci for asthma, hay fever and eczema.	Asthma	RTEL1, RTEL1-TNFRSF6B	7e-09	rs6011033-A	NA		cd4nc	CD4 Naive/Central memory T cell	20:62294402_T	STMN3	ENSG00000197457	62294402	A	T	0.74617	0.780474	0.199082	1.26407e+08	3.09839e-10	7.43538e-09	8.14165e-07	0.9724	Imputed	2
20	rs6010998	rs6011033	0.915542	AA/TG	Genome-wide association analysis of 350 000 Caucasians from the UK Biobank identifies novel loci for asthma, hay fever and eczema.	Allergic disease (asthma, hay fever or eczema)	RTEL1, RTEL1-TNFRSF6B	1e-11	rs6011033-G	1.0454783	[1.03-1.06]	cd4nc	CD4 Naive/Central memory T cell	20:62294402_T	STMN3	ENSG00000197457	62294402	A	T	0.74617	0.780474	0.199082	1.26407e+08	3.09839e-10	7.43538e-09	8.14165e-07	0.9724	Imputed	2
20	rs6046446	rs59953878	0.929687	TT/GC	Better safe than sorry-Whole-genome sequencing indicates that missense variants are significant in susceptibility to COVID-19.	Severe COVID-19 infection	C20orf96	4e-09	rs59953878-?	NA		cd4nc	CD4 Naive/Central memory T cell	20:258295_T	C20orf96	ENSG00000196476	258295	G	T	0.47972	0.476301	0.209429	1.24774e+08	3.39995e-11	1.62256e-08	3.74432e-06	0.97782	Imputed	1
6	rs605203	rs1313996	1	CT/AA	Genome-wide association and HLA region fine-mapping studies identify susceptibility loci for multiple common infections.	Shingles	C2	7e-17	rs1313996-?	0.1086	[0.083-0.134] unit increase	plasma	Plasma Cell	6:31847012_A	HLA-DOB	ENSG00000241106	31847012	C	A	0.6473	0.708516	0.158138	7.05002e+07	7.46377e-06	0.000488171	0.00339307	0.99899	Imputed	1
6	rs605203	rs1313996	1	CT/AA	Genome-wide association and HLA region fine-mapping studies identify susceptibility loci for multiple common infections.	Shingles	C2	7e-17	rs1313996-?	0.1086	[0.083-0.134] unit increase	monoc	Classic Monocyte	6:31847012_A	XXbac-BPG181B23.7	ENSG00000272221	31847012	C	A	0.6473	0.708516	-0.12509	1.70611e+08	9.45296e-05	0.00014117	0.00173103	0.99899	Imputed	3
1	rs610367	rs610367	1	CC/TT	Better safe than sorry-Whole-genome sequencing indicates that missense variants are significant in susceptibility to COVID-19.	Severe COVID-19 infection	RGS16	6e-06	rs610367-?	NA		monoc	Classic Monocyte	1:182571003_T	RNASEL	ENSG00000135828	182571003	C	T	0.60757	0.606976	-0.149667	1.74338e+08	2.87827e-06	0.00254072	0.0251656	0.96365	Imputed	1
17	rs61182333	rs7225151	0.831993	TA/CG	GWAS on family history of Alzheimer's disease.	Alzheimer's disease or family history of Alzheimer's disease	ZNF594-DT, SCIMP	1e-10	rs7225151-?	NA		bin	Naïve/Immature B Cell	17:5133128_C	SCIMP	ENSG00000161929	5133128	T	C	0.87232	0.863628	-0.266144	1.99832e+08	2.19527e-17	1.8658e-14	3.77092e-06	0.99387	Imputed	1
17	rs61182333	rs7225151	0.831993	TA/CG	Meta-analysis of 74,046 individuals identifies 11 new susceptibility loci for Alzheimer's disease.	Alzheimer's disease (late onset)	ZNF594-DT, SCIMP	4e-07	rs7225151-A	1.1	[1.06-1.15]	bin	Naïve/Immature B Cell	17:5133128_C	SCIMP	ENSG00000161929	5133128	T	C	0.87232	0.863628	-0.266144	1.99832e+08	2.19527e-17	1.8658e-14	3.77092e-06	0.99387	Imputed	1
17	rs61182333	rs7225151	0.831993	TA/CG	Genome-wide association analysis of dementia and its clinical endophenotypes reveal novel loci associated with Alzheimer's disease and three causality networks: The GR@ACE project.	Alzheimer's disease	ZNF594-DT, SCIMP	1e-08	rs7225151-?	1.1	[1.06-1.14]	bin	Naïve/Immature B Cell	17:5133128_C	SCIMP	ENSG00000161929	5133128	T	C	0.87232	0.863628	-0.266144	1.99832e+08	2.19527e-17	1.8658e-14	3.77092e-06	0.99387	Imputed	1
17	rs61182333	rs7225151	0.831993	TA/CG	New insights into the genetic etiology of Alzheimer's disease and related dementias.	Alzheimer's disease	ZNF594-DT, SCIMP	4e-13	rs7225151-A	1.08	[1.05-1.1]	bin	Naïve/Immature B Cell	17:5133128_C	SCIMP	ENSG00000161929	5133128	T	C	0.87232	0.863628	-0.266144	1.99832e+08	2.19527e-17	1.8658e-14	3.77092e-06	0.99387	Imputed	1
17	rs61182333	rs7225151	0.831993	TA/CG	The first genome-wide association study in the Argentinian and Chilean populations identifies shared genetics with Europeans in Alzheimer's disease.	Alzheimer's disease	ZNF594-DT, SCIMP	3e-12	rs7225151-A	1.09	[1.06-1.11]	bin	Naïve/Immature B Cell	17:5133128_C	SCIMP	ENSG00000161929	5133128	T	C	0.87232	0.863628	-0.266144	1.99832e+08	2.19527e-17	1.8658e-14	3.77092e-06	0.99387	Imputed	1
17	rs61182333	rs113260531	0.845443	TA/CG	Genome-wide meta-analysis identifies new loci and functional pathways influencing Alzheimer's disease risk.	Alzheimer's disease or family history of Alzheimer's disease	ZNF594-DT	9e-10	rs113260531-A	6.12	NR z-unit increase	bin	Naïve/Immature B Cell	17:5133128_C	SCIMP	ENSG00000161929	5133128	T	C	0.87232	0.863628	-0.266144	1.99832e+08	2.19527e-17	1.8658e-14	3.77092e-06	0.99387	Imputed	1
17	rs61182333	rs113260531	0.845443	TA/CG	Genome-wide meta-analysis identifies new loci and functional pathways influencing Alzheimer's disease risk.	Alzheimer's disease (late onset)	ZNF594-DT	3e-06	rs113260531-A	4.6568017	NR z-score increase	bin	Naïve/Immature B Cell	17:5133128_C	SCIMP	ENSG00000161929	5133128	T	C	0.87232	0.863628	-0.266144	1.99832e+08	2.19527e-17	1.8658e-14	3.77092e-06	0.99387	Imputed	1
3	rs61192126	rs61192126	1	CC/TT	Shared genetic origin of asthma, hay fever and eczema elucidates allergic disease biology.	Allergic disease (asthma, hay fever or eczema)	LINC00877 - RYBP	9e-11	rs61192126-T	1.037	[1.03-1.05]	cd4nc	CD4 Naive/Central memory T cell	3:72394852_C	RYBP	ENSG00000163602	72394852	T	C	0.27983	0.301247	0.17114	1.30817e+08	6.81323e-08	1.64518e-05	0.000201641	0.98116	Imputed	1
3	rs61192126	rs61192126	1	CC/TT	Leveraging Polygenic Functional Enrichment to Improve GWAS Power.	Eczema	LINC00877 - RYBP	6e-09	rs61192126-?	NA		cd4nc	CD4 Naive/Central memory T cell	3:72394852_C	RYBP	ENSG00000163602	72394852	T	C	0.27983	0.301247	0.17114	1.30817e+08	6.81323e-08	1.64518e-05	0.000201641	0.98116	Imputed	1
3	rs61192126	rs61192126	1	CC/TT	Genome-wide association analysis of 350 000 Caucasians from the UK Biobank identifies novel loci for asthma, hay fever and eczema.	Hay fever and/or eczema	LINC00877 - RYBP	8e-09	rs61192126-T	1.0390689	[1.03-1.05]	cd4nc	CD4 Naive/Central memory T cell	3:72394852_C	RYBP	ENSG00000163602	72394852	T	C	0.27983	0.301247	0.17114	1.30817e+08	6.81323e-08	1.64518e-05	0.000201641	0.98116	Imputed	1
3	rs61192126	rs61192126	1	CC/TT	Genome-wide analysis highlights contribution of immune system pathways to the genetic architecture of asthma.	Asthma	LINC00877 - RYBP	7e-10	rs61192126-T	1.0416778	[1.02824880005505-1.05528233494582]	cd4nc	CD4 Naive/Central memory T cell	3:72394852_C	RYBP	ENSG00000163602	72394852	T	C	0.27983	0.301247	0.17114	1.30817e+08	6.81323e-08	1.64518e-05	0.000201641	0.98116	Imputed	1
3	rs61192126	rs61192126	1	CC/TT	Genome-wide association analysis of 350 000 Caucasians from the UK Biobank identifies novel loci for asthma, hay fever and eczema.	Allergic disease (asthma, hay fever or eczema)	LINC00877 - RYBP	9e-10	rs61192126-T	1.0379905	[1.03-1.05]	cd4nc	CD4 Naive/Central memory T cell	3:72394852_C	RYBP	ENSG00000163602	72394852	T	C	0.27983	0.301247	0.17114	1.30817e+08	6.81323e-08	1.64518e-05	0.000201641	0.98116	Imputed	1
2	rs61208496	rs876461	0.964944	TA/CG	Common variants in Alzheimer's disease and risk stratification by polygenic risk scores.	Alzheimer's disease	PRKD3	1e-09	rs876461-A	1.07	[1.05-1.09]	cd8et	CD8 Effector memory	2:37464230_T	CEBPZ-AS1	ENSG00000218739	37464230	C	T	0.12266	0.127687	-0.287943	2.03273e+08	3.33972e-20	4.6815e-17	4.67536e-06	0.99541	Imputed	1
2	rs61208496	rs17020490	0.803434	TC/CT	The first genome-wide association study in the Argentinian and Chilean populations identifies shared genetics with Europeans in Alzheimer's disease.	Alzheimer's disease	PRKD3	5e-07	rs17020490-C	1.06	[1.04-1.08]	cd8et	CD8 Effector memory	2:37464230_T	CEBPZ-AS1	ENSG00000218739	37464230	C	T	0.12266	0.127687	-0.287943	2.03273e+08	3.33972e-20	4.6815e-17	4.67536e-06	0.99541	Imputed	1
2	rs61208496	rs17020490	0.803434	TC/CT	New insights into the genetic etiology of Alzheimer's disease and related dementias.	Alzheimer's disease	PRKD3	3e-09	rs17020490-C	1.06	[1.04-1.08]	cd8et	CD8 Effector memory	2:37464230_T	CEBPZ-AS1	ENSG00000218739	37464230	C	T	0.12266	0.127687	-0.287943	2.03273e+08	3.33972e-20	4.6815e-17	4.67536e-06	0.99541	Imputed	1
22	rs61616683	rs2267407	0.983051	TA/CG	Dense fine-mapping study identifies new susceptibility loci for primary biliary cirrhosis.	Primary biliary cirrhosis	SYNGR1	1e-13	rs2267407-A	1.29	[1.21-1.38]	nkr	Natural Killer Recruiting Cell	22:39755773_T	SYNGR1	ENSG00000100321	39755773	C	T	0.21191	0.251309	0.221957	1.17984e+08	2.79506e-12	7.79534e-09	2.36361e-05	0.96508	Imputed	1
22	rs61616683	rs5757628	0.988687	TA/CG	A cross-population atlas of genetic associations for 220 human phenotypes.	Rheumatoid arthritis	SYNGR1	8e-10	rs5757628-A	0.0966	[0.066-0.127] unit increase	nkr	Natural Killer Recruiting Cell	22:39755773_T	SYNGR1	ENSG00000100321	39755773	C	T	0.21191	0.251309	0.221957	1.17984e+08	2.79506e-12	7.79534e-09	2.36361e-05	0.96508	Imputed	1
22	rs61616683	rs715505	0.994364	TC/CG	Immunochip analyses identify a novel risk locus for primary biliary cirrhosis at 13q14, multiple independent associations at four established risk loci and epistasis between 1p31 and 7q32 risk variants.	Primary biliary cirrhosis	SYNGR1	1e-11	rs715505-C	1.41	[1.28-1.60]	nkr	Natural Killer Recruiting Cell	22:39755773_T	SYNGR1	ENSG00000100321	39755773	C	T	0.21191	0.251309	0.221957	1.17984e+08	2.79506e-12	7.79534e-09	2.36361e-05	0.96508	Imputed	1
22	rs61616683	rs2049985	1	TC/CG	Genome-wide association study in a Korean population identifies six novel susceptibility loci for rheumatoid arthritis.	Rheumatoid arthritis	SYNGR1	4e-09	rs2049985-?	0.8	[0.74-0.86]	nkr	Natural Killer Recruiting Cell	22:39755773_T	SYNGR1	ENSG00000100321	39755773	C	T	0.21191	0.251309	0.221957	1.17984e+08	2.79506e-12	7.79534e-09	2.36361e-05	0.96508	Imputed	1
6	rs616187	rs615672	0.949417	AC/GG	Genome-wide association study of 14,000 cases of seven common diseases and 3,000 shared controls.	Rheumatoid arthritis	HLA-DRB1 - HLA-DQA1	8e-27	rs615672-?	NA		cd8et	CD8 Effector memory	6:32574305_A	SLC44A4	ENSG00000204385	32574305	G	A	0.33884	0.392732	-0.100488	1.73687e+08	0.00161625	0.00209861	0.0263966	0.99757	Imputed	4
6	rs616187	rs615672	0.949417	AC/GG	Genome-wide association study identifies new loci associated with risk of HBV infection and disease progression.	Persistent hepatitis B virus infection	HLA-DRB1 - HLA-DQA1	9e-07	rs615672-G	0.5697	NR	cd8et	CD8 Effector memory	6:32574305_A	SLC44A4	ENSG00000204385	32574305	G	A	0.33884	0.392732	-0.100488	1.73687e+08	0.00161625	0.00209861	0.0263966	0.99757	Imputed	4
6	rs616187	rs615672	0.949417	AC/GG	Genome-wide association study identifies new loci associated with risk of HBV infection and disease progression.	Hepatitis B	HLA-DRB1 - HLA-DQA1	1e-06	rs615672-?	NA		cd8et	CD8 Effector memory	6:32574305_A	SLC44A4	ENSG00000204385	32574305	G	A	0.33884	0.392732	-0.100488	1.73687e+08	0.00161625	0.00209861	0.0263966	0.99757	Imputed	4
6	rs61742093	rs10484399	0.920218	GG/AA	High-Density Genetic Mapping Identifies New Susceptibility Variants in Sarcoidosis Phenotypes and Shows Genomic-driven Phenotypic Differences.	Sarcoidosis (Lofgren's syndrome vs non-Lofgren's syndrome)	CD83P1 - RNU6-471P	1e-16	rs10484399-G	NA		cd8et	CD8 Effector memory	6:27879982_G	HIST1H2AH	ENSG00000184825	27879982	A	G	0.09792	0.0757006	0.204739	1.25514e+08	9.39128e-11	5.30748e-10	1.48973e-07	0.9975	Imputed	5
6	rs61742093	rs61742093	1	GG/AA	A Systematic Analysis of Protein-altering Exonic Variants in Chronic Obstructive Pulmonary Disease.	Chronic obstructive pulmonary disease	OR2B2	6e-11	rs61742093-G	1.11	[1.08 -1.14]	cd8et	CD8 Effector memory	6:27879982_G	HIST1H2AH	ENSG00000184825	27879982	A	G	0.09792	0.0757006	0.204739	1.25514e+08	9.39128e-11	5.30748e-10	1.48973e-07	0.9975	Imputed	5
6	rs61742093	rs13218875	1	GT/AC	Transcriptome-wide association study of HIV-1 acquisition identifies <i>HERC1</i> as a susceptibility gene.	HIV-1 susceptibility	OR2B2 - OR2W6P	2e-07	rs13218875-?	NA		cd8et	CD8 Effector memory	6:27879982_G	HIST1H2AH	ENSG00000184825	27879982	A	G	0.09792	0.0757006	0.204739	1.25514e+08	9.39128e-11	5.30748e-10	1.48973e-07	0.9975	Imputed	5
6	rs61742093	rs13197574	0.986721	GC/AT	High-Density Genetic Mapping Identifies New Susceptibility Variants in Sarcoidosis Phenotypes and Shows Genomic-driven Phenotypic Differences.	Sarcoidosis (Lofgren's syndrome vs non-Lofgren's syndrome)	ZSCAN16-AS1, ZSCAN12P1	3e-17	rs13197574-G	NA		cd8et	CD8 Effector memory	6:27879982_G	HIST1H2AH	ENSG00000184825	27879982	A	G	0.09792	0.0757006	0.204739	1.25514e+08	9.39128e-11	5.30748e-10	1.48973e-07	0.9975	Imputed	5
6	rs61742093	rs13213152	0.879698	GG/AA	High-Density Genetic Mapping Identifies New Susceptibility Variants in Sarcoidosis Phenotypes and Shows Genomic-driven Phenotypic Differences.	Sarcoidosis (Lofgren's syndrome vs non-Lofgren's syndrome)	ZSCAN12	5e-18	rs13213152-G	NA		cd8et	CD8 Effector memory	6:27879982_G	HIST1H2AH	ENSG00000184825	27879982	A	G	0.09792	0.0757006	0.204739	1.25514e+08	9.39128e-11	5.30748e-10	1.48973e-07	0.9975	Imputed	5
6	rs61742093	rs2232429	0.879698	GG/AT	A Multi-Trait Association Analysis of Brain Disorders and Platelet Traits Identifies Novel Susceptibility Loci for Major Depression, Alzheimer's and Parkinson's Disease.	Alzheimer disease (MTAG)	ZSCAN12	6e-19	rs2232429-?	NA		cd8et	CD8 Effector memory	6:27879982_G	HIST1H2AH	ENSG00000184825	27879982	A	G	0.09792	0.0757006	0.204739	1.25514e+08	9.39128e-11	5.30748e-10	1.48973e-07	0.9975	Imputed	5
6	rs61742093	rs2232423	0.879698	GG/AA	A Systematic Analysis of Protein-altering Exonic Variants in Chronic Obstructive Pulmonary Disease.	Chronic obstructive pulmonary disease	ZSCAN12	2e-11	rs2232423-G	1.11	[1.08 -1.15]	cd8et	CD8 Effector memory	6:27879982_G	HIST1H2AH	ENSG00000184825	27879982	A	G	0.09792	0.0757006	0.204739	1.25514e+08	9.39128e-11	5.30748e-10	1.48973e-07	0.9975	Imputed	5
6	rs61742093	rs202065757	0.827222	GCAT/AC	Genome-wide association and HLA region fine-mapping studies identify susceptibility loci for multiple common infections.	Tuberculosis	NOP56P1 - LINC01623	3e-06	rs202065757-?	0.1767	[0.1-0.25] unit increase	cd8et	CD8 Effector memory	6:27879982_G	HIST1H2AH	ENSG00000184825	27879982	A	G	0.09792	0.0757006	0.204739	1.25514e+08	9.39128e-11	5.30748e-10	1.48973e-07	0.9975	Imputed	5
6	rs61742093	rs9257248	0.82666	GT/AC	High-Density Genetic Mapping Identifies New Susceptibility Variants in Sarcoidosis Phenotypes and Shows Genomic-driven Phenotypic Differences.	Sarcoidosis (Lofgren's syndrome vs non-Lofgren's syndrome)	NOP56P1 - LINC01623	7e-20	rs9257248-A	NA		cd8et	CD8 Effector memory	6:27879982_G	HIST1H2AH	ENSG00000184825	27879982	A	G	0.09792	0.0757006	0.204739	1.25514e+08	9.39128e-11	5.30748e-10	1.48973e-07	0.9975	Imputed	5
6	rs61742093	rs3135293	0.839597	GC/AT	A cross-population atlas of genetic associations for 220 human phenotypes.	Hyperthyroidism	TRIM27	1e-13	rs3135293-C	0.329	[0.24-0.42] unit increase	cd8et	CD8 Effector memory	6:27879982_G	HIST1H2AH	ENSG00000184825	27879982	A	G	0.09792	0.0757006	0.204739	1.25514e+08	9.39128e-11	5.30748e-10	1.48973e-07	0.9975	Imputed	5
6	rs61742093	rs3130895	0.839597	GA/AG	High-Density Genetic Mapping Identifies New Susceptibility Variants in Sarcoidosis Phenotypes and Shows Genomic-driven Phenotypic Differences.	Sarcoidosis (Lofgren's syndrome vs non-Lofgren's syndrome)	TRIM27 - LINC01556	4e-19	rs3130895-A	NA		cd8et	CD8 Effector memory	6:27879982_G	HIST1H2AH	ENSG00000184825	27879982	A	G	0.09792	0.0757006	0.204739	1.25514e+08	9.39128e-11	5.30748e-10	1.48973e-07	0.9975	Imputed	5
6	rs61742093	rs3131082	0.82666	GC/AG	Genome-wide association and HLA region fine-mapping studies identify susceptibility loci for multiple common infections.	Tuberculosis	ZNF311 - OR2AD1P	2e-07	rs3131082-?	0.1949	[0.12-0.27] unit decrease	cd8et	CD8 Effector memory	6:27879982_G	HIST1H2AH	ENSG00000184825	27879982	A	G	0.09792	0.0757006	0.204739	1.25514e+08	9.39128e-11	5.30748e-10	1.48973e-07	0.9975	Imputed	5
6	rs61742093	rs3129788	0.839597	GA/AG	High-Density Genetic Mapping Identifies New Susceptibility Variants in Sarcoidosis Phenotypes and Shows Genomic-driven Phenotypic Differences.	Sarcoidosis (Lofgren's syndrome vs non-Lofgren's syndrome)	OR2B3 - OR2J1	7e-19	rs3129788-A	NA		cd8et	CD8 Effector memory	6:27879982_G	HIST1H2AH	ENSG00000184825	27879982	A	G	0.09792	0.0757006	0.204739	1.25514e+08	9.39128e-11	5.30748e-10	1.48973e-07	0.9975	Imputed	5
6	rs61742093	rs3130746	0.839597	GG/AA	Genome-wide association and HLA region fine-mapping studies identify susceptibility loci for multiple common infections.	Tuberculosis	OR2J4P - OR2H4P	3e-06	rs3130746-?	0.1783	[0.1-0.25] unit increase	cd8et	CD8 Effector memory	6:27879982_G	HIST1H2AH	ENSG00000184825	27879982	A	G	0.09792	0.0757006	0.204739	1.25514e+08	9.39128e-11	5.30748e-10	1.48973e-07	0.9975	Imputed	5
17	rs61759532	rs9899849	0.862841	TA/CG	Identification of 38 novel loci for systemic lupus erythematosus and genetic heterogeneity between ancestral groups.	Systemic lupus erythematosus	NEURL4 - ACAP1	1e-08	rs9899849-A	1.209	[1.14-1.27]	nkr	Natural Killer Recruiting Cell	17:7240391_T	EIF5A	ENSG00000132507	7240391	C	T	0.25126	0.208423	-0.118822	1.6966e+08	0.000209612	0.000265859	0.0105241	0.94467	Imputed	2
17	rs61759532	rs61759532	1	TT/CC	Interpreting type 1 diabetes risk with genetics and single-cell epigenomics.	Type 1 diabetes	ACAP1	2e-10	rs61759532-T	0.11837882	[0.082-0.155] unit increase	nkr	Natural Killer Recruiting Cell	17:7240391_T	EIF5A	ENSG00000132507	7240391	C	T	0.25126	0.208423	-0.118822	1.6966e+08	0.000209612	0.000265859	0.0105241	0.94467	Imputed	2
17	rs61759532	rs61759532	1	TT/CC	Meta-analysis of 208370 East Asians identifies 113 susceptibility loci for systemic lupus erythematosus.	Systemic lupus erythematosus	ACAP1	3e-11	rs61759532-T	1.235	[1.17-1.3]	nkr	Natural Killer Recruiting Cell	17:7240391_T	EIF5A	ENSG00000132507	7240391	C	T	0.25126	0.208423	-0.118822	1.6966e+08	0.000209612	0.000265859	0.0105241	0.94467	Imputed	2
17	rs61759532	rs61759532	1	TT/CC	Leveraging Polygenic Functional Enrichment to Improve GWAS Power.	Hypothyroidism	ACAP1	4e-14	rs61759532-?	NA		nkr	Natural Killer Recruiting Cell	17:7240391_T	EIF5A	ENSG00000132507	7240391	C	T	0.25126	0.208423	-0.118822	1.6966e+08	0.000209612	0.000265859	0.0105241	0.94467	Imputed	2
17	rs61759532	rs61759532	1	TT/CC	A cross-population atlas of genetic associations for 220 human phenotypes.	Hypothyroidism	ACAP1	1e-13	rs61759532-T	0.0905	[0.067-0.114] unit increase	nkr	Natural Killer Recruiting Cell	17:7240391_T	EIF5A	ENSG00000132507	7240391	C	T	0.25126	0.208423	-0.118822	1.6966e+08	0.000209612	0.000265859	0.0105241	0.94467	Imputed	2
17	rs61759532	rs61759532	1	TT/CC	FLT3 stop mutation increases FLT3 ligand level and risk of autoimmune thyroid disease.	Autoimmune thyroid disease	ACAP1	1e-15	rs61759532-T	1.09	[NR]	nkr	Natural Killer Recruiting Cell	17:7240391_T	EIF5A	ENSG00000132507	7240391	C	T	0.25126	0.208423	-0.118822	1.6966e+08	0.000209612	0.000265859	0.0105241	0.94467	Imputed	2
17	rs61759532	rs61759532	1	TT/CC	Genetic association and Mendelian randomization for hypothyroidism highlight immune molecular mechanisms.	Hypothyroidism	ACAP1	1e-15	rs61759532-T	0.0778743	[0.059-0.097] unit increase	nkr	Natural Killer Recruiting Cell	17:7240391_T	EIF5A	ENSG00000132507	7240391	C	T	0.25126	0.208423	-0.118822	1.6966e+08	0.000209612	0.000265859	0.0105241	0.94467	Imputed	2
6	rs618095	rs615672	0.914655	AC/GG	Genome-wide association study of 14,000 cases of seven common diseases and 3,000 shared controls.	Rheumatoid arthritis	HLA-DRB1 - HLA-DQA1	8e-27	rs615672-?	NA		cd4et	CD4 Effector memory/TEMRA	6:32574736_A	HLA-DOB	ENSG00000241106	32574736	G	A	0.29268	0.184093	-0.138607	1.79704e+08	1.3064e-05	0.00124046	0.0103259	0.8731	Imputed	1
6	rs618095	rs615672	0.914655	AC/GG	Genome-wide association study identifies new loci associated with risk of HBV infection and disease progression.	Persistent hepatitis B virus infection	HLA-DRB1 - HLA-DQA1	9e-07	rs615672-G	0.5697	NR	cd4et	CD4 Effector memory/TEMRA	6:32574736_A	HLA-DOB	ENSG00000241106	32574736	G	A	0.29268	0.184093	-0.138607	1.79704e+08	1.3064e-05	0.00124046	0.0103259	0.8731	Imputed	1
6	rs618095	rs615672	0.914655	AC/GG	Genome-wide association study identifies new loci associated with risk of HBV infection and disease progression.	Hepatitis B	HLA-DRB1 - HLA-DQA1	1e-06	rs615672-?	NA		cd4et	CD4 Effector memory/TEMRA	6:32574736_A	HLA-DOB	ENSG00000241106	32574736	G	A	0.29268	0.184093	-0.138607	1.79704e+08	1.3064e-05	0.00124046	0.0103259	0.8731	Imputed	1
1	rs61810306	rs7552544	0.827172	TC/CT	Analysis of immune-related loci identifies 48 new susceptibility variants for multiple sclerosis.	Multiple sclerosis	VCAM1 - EXTL2	2e-16	rs7552544-A	1.1		nk	Natural Killer Cell	1:101269140_T	AC093157.1	ENSG00000269175	101269140	C	T	0.42733	0.408454	0.20889	1.24859e+08	3.82539e-11	3.2663e-10	9.62925e-08	0.96202	Imputed	4
10	rs61839660	rs7909519	0.811069	TG/CT	Dense genotyping of immune-related disease regions identifies 14 new susceptibility loci for juvenile idiopathic arthritis.	Juvenile idiopathic arthritis (oligoarticular or rheumatoid factor-negative polyarticular)	IL2RA	8e-10	rs7909519-?	1.3888888	[1.25-1.56]	cd8et	CD8 Effector memory	10:6094697_T	IL2RA	ENSG00000134460	6094697	C	T	0.10977	0.0807977	0.153631	1.3358e+08	1.31865e-06	0.000443982	0.00529764	0.99998	Genotyped	1
10	rs61839660	rs61839660	1	TT/CC	Fine mapping of type 1 diabetes susceptibility loci and evidence for colocalization of causal variants with lymphoid gene enhancers.	Type 1 diabetes		3e-39	rs61839660-C	1.6129031		cd8et	CD8 Effector memory	10:6094697_T	IL2RA	ENSG00000134460	6094697	C	T	0.10977	0.0807977	0.153631	1.3358e+08	1.31865e-06	0.000443982	0.00529764	0.99998	Genotyped	1
10	rs61839660	rs61839660	1	TT/CC	1000 Genomes-based imputation identifies novel and refined associations for the Wellcome Trust Case Control Consortium phase 1 Data.	Type 1 diabetes		5e-09	rs61839660-?	1.6	[1.44-1.76]	cd8et	CD8 Effector memory	10:6094697_T	IL2RA	ENSG00000134460	6094697	C	T	0.10977	0.0807977	0.153631	1.3358e+08	1.31865e-06	0.000443982	0.00529764	0.99998	Genotyped	1
10	rs61839660	rs61839660	1	TT/CC	Analysis of five chronic inflammatory diseases identifies 27 new associations and highlights disease-specific patterns at shared loci.	Chronic inflammatory diseases (ankylosing spondylitis, Crohn's disease, psoriasis, primary sclerosing cholangitis, ulcerative colitis) (pleiotropy)		1e-15	rs61839660-?	NA		cd8et	CD8 Effector memory	10:6094697_T	IL2RA	ENSG00000134460	6094697	C	T	0.10977	0.0807977	0.153631	1.3358e+08	1.31865e-06	0.000443982	0.00529764	0.99998	Genotyped	1
10	rs61839660	rs61839660	1	TT/CC	A genome-wide cross-trait analysis from UK Biobank highlights the shared genetic architecture of asthma and allergic diseases.	Asthma or allergic disease (pleiotropy)		2e-11	rs61839660-?	1.12		cd8et	CD8 Effector memory	10:6094697_T	IL2RA	ENSG00000134460	6094697	C	T	0.10977	0.0807977	0.153631	1.3358e+08	1.31865e-06	0.000443982	0.00529764	0.99998	Genotyped	1
10	rs61839660	rs61839660	1	TT/CC	A genome-wide cross-trait analysis from UK Biobank highlights the shared genetic architecture of asthma and allergic diseases.	Allergic disease (asthma, hay fever or eczema)		4e-12	rs61839660-?	1.12	[1.09-1.16]	cd8et	CD8 Effector memory	10:6094697_T	IL2RA	ENSG00000134460	6094697	C	T	0.10977	0.0807977	0.153631	1.3358e+08	1.31865e-06	0.000443982	0.00529764	0.99998	Genotyped	1
10	rs61839660	rs61839660	1	TT/CC	Genome-wide association study implicates immune activation of multiple integrin genes in inflammatory bowel disease.	Crohn's disease		2e-08	rs61839660-?	NA		cd8et	CD8 Effector memory	10:6094697_T	IL2RA	ENSG00000134460	6094697	C	T	0.10977	0.0807977	0.153631	1.3358e+08	1.31865e-06	0.000443982	0.00529764	0.99998	Genotyped	1
10	rs61839660	rs61839660	1	TT/CC	Shared genetic origin of asthma, hay fever and eczema elucidates allergic disease biology.	Allergic disease (asthma, hay fever or eczema)		4e-19	rs61839660-T	1.08	[1.06-1.1]	cd8et	CD8 Effector memory	10:6094697_T	IL2RA	ENSG00000134460	6094697	C	T	0.10977	0.0807977	0.153631	1.3358e+08	1.31865e-06	0.000443982	0.00529764	0.99998	Genotyped	1
10	rs61839660	rs61839660	1	TT/CC	Leveraging Polygenic Functional Enrichment to Improve GWAS Power.	Eczema		4e-38	rs61839660-?	NA		cd8et	CD8 Effector memory	10:6094697_T	IL2RA	ENSG00000134460	6094697	C	T	0.10977	0.0807977	0.153631	1.3358e+08	1.31865e-06	0.000443982	0.00529764	0.99998	Genotyped	1
10	rs61839660	rs61839660	1	TT/CC	Genome-wide association analysis of 350 000 Caucasians from the UK Biobank identifies novel loci for asthma, hay fever and eczema.	Eczema		6e-14	rs61839660-T	1.221	[1.161-1.284]	cd8et	CD8 Effector memory	10:6094697_T	IL2RA	ENSG00000134460	6094697	C	T	0.10977	0.0807977	0.153631	1.3358e+08	1.31865e-06	0.000443982	0.00529764	0.99998	Genotyped	1
10	rs61839660	rs61839660	1	TT/CC	Genome-wide association analysis of 350 000 Caucasians from the UK Biobank identifies novel loci for asthma, hay fever and eczema.	Hay fever and/or eczema		1e-32	rs61839660-T	1.123	[1.103-1.144]	cd8et	CD8 Effector memory	10:6094697_T	IL2RA	ENSG00000134460	6094697	C	T	0.10977	0.0807977	0.153631	1.3358e+08	1.31865e-06	0.000443982	0.00529764	0.99998	Genotyped	1
10	rs61839660	rs61839660	1	TT/CC	Transancestral mapping and genetic load in systemic lupus erythematosus.	Systemic lupus erythematosus		9e-06	rs61839660-?	1.64	[1.32-2.04]	cd8et	CD8 Effector memory	10:6094697_T	IL2RA	ENSG00000134460	6094697	C	T	0.10977	0.0807977	0.153631	1.3358e+08	1.31865e-06	0.000443982	0.00529764	0.99998	Genotyped	1
10	rs61839660	rs61839660	1	TT/CC	Sex-Dimorphic Analyses Identify Novel and Sex-Specific Genetic Associations in Inflammatory Bowel Disease.	Inflammatory bowel disease		1e-08	rs61839660-A	1.152	[1.097-1.209]	cd8et	CD8 Effector memory	10:6094697_T	IL2RA	ENSG00000134460	6094697	C	T	0.10977	0.0807977	0.153631	1.3358e+08	1.31865e-06	0.000443982	0.00529764	0.99998	Genotyped	1
10	rs61839660	rs61839660	1	TT/CC	Sex-Dimorphic Analyses Identify Novel and Sex-Specific Genetic Associations in Inflammatory Bowel Disease.	Inflammatory bowel disease		9e-07	rs61839660-A	1.095	[1.056-1.135]	cd8et	CD8 Effector memory	10:6094697_T	IL2RA	ENSG00000134460	6094697	C	T	0.10977	0.0807977	0.153631	1.3358e+08	1.31865e-06	0.000443982	0.00529764	0.99998	Genotyped	1
10	rs61839660	rs61839660	1	TT/CC	Genome-wide association analysis of 350 000 Caucasians from the UK Biobank identifies novel loci for asthma, hay fever and eczema.	Allergic disease (asthma, hay fever or eczema)		3e-28	rs61839660-T	1.104	[1.085-1.123]	cd8et	CD8 Effector memory	10:6094697_T	IL2RA	ENSG00000134460	6094697	C	T	0.10977	0.0807977	0.153631	1.3358e+08	1.31865e-06	0.000443982	0.00529764	0.99998	Genotyped	1
10	rs61839660	rs61839660	1	TT/CC	Identifying atopic dermatitis risk loci in 1,094,060 individuals with sub analysis of disease severity and onset.	Atopic dermatitis		4e-09	rs61839660-T	0.1021	[0.068-0.136] unit increase	cd8et	CD8 Effector memory	10:6094697_T	IL2RA	ENSG00000134460	6094697	C	T	0.10977	0.0807977	0.153631	1.3358e+08	1.31865e-06	0.000443982	0.00529764	0.99998	Genotyped	1
10	rs61839660	rs12722495	0.893445	TC/CT	Genome-wide association analysis of autoantibody positivity in type 1 diabetes cases.	Type 1 diabetes	IL2RA	1e-38	rs12722495-A	1.61	[NR]	cd8et	CD8 Effector memory	10:6094697_T	IL2RA	ENSG00000134460	6094697	C	T	0.10977	0.0807977	0.153631	1.3358e+08	1.31865e-06	0.000443982	0.00529764	0.99998	Genotyped	1
10	rs61841332	rs41284471	0.985223	AA/GG	Eighty-eight variants highlight the role of T cell regulation and airway remodeling in asthma pathogenesis.	Asthma	PRKCQ-AS1	4e-08	rs41284471-A	1.04438	[1.03-1.06]	cd4et	CD4 Effector memory/TEMRA	10:6628224_A	PRKCQ-AS1	ENSG00000237943	6628224	G	A	0.20677	0.178395	-0.429494	2.25613e+08	2.38929e-45	5.06678e-41	1.42595e-05	0.9342	Imputed	1
10	rs61841332	rs41284471	0.985223	AA/GG	Eighty-eight variants highlight the role of T cell regulation and airway remodeling in asthma pathogenesis.	Asthma	PRKCQ-AS1	4e-08	rs41284471-A	1.04438	[1.03-1.06]	cd8nc	CD8 Naive/Central memory T cell	10:6628224_A	PRKCQ-AS1	ENSG00000237943	6628224	G	A	0.20677	0.178395	-0.519807	2.39867e+08	4.56275e-69	5.57136e-65	6.99727e-06	0.9342	Imputed	1
10	rs61841332	rs41284471	0.985223	AA/GG	Shared Genetic and Experimental Links between Obesity-Related Traits and Asthma Subtypes in UK Biobank.	Atopic asthma	PRKCQ-AS1	1e-09	rs41284471-?	NA		cd4et	CD4 Effector memory/TEMRA	10:6628224_A	PRKCQ-AS1	ENSG00000237943	6628224	G	A	0.20677	0.178395	-0.429494	2.25613e+08	2.38929e-45	5.06678e-41	1.42595e-05	0.9342	Imputed	1
10	rs61841332	rs41284471	0.985223	AA/GG	Shared Genetic and Experimental Links between Obesity-Related Traits and Asthma Subtypes in UK Biobank.	Atopic asthma	PRKCQ-AS1	1e-09	rs41284471-?	NA		cd8nc	CD8 Naive/Central memory T cell	10:6628224_A	PRKCQ-AS1	ENSG00000237943	6628224	G	A	0.20677	0.178395	-0.519807	2.39867e+08	4.56275e-69	5.57136e-65	6.99727e-06	0.9342	Imputed	1
10	rs61841332	rs61841332	1	AA/GG	Genome-wide association analysis of 350 000 Caucasians from the UK Biobank identifies novel loci for asthma, hay fever and eczema.	Asthma	PRKCQ-AS1	1e-10	rs61841332-?	NA		cd4et	CD4 Effector memory/TEMRA	10:6628224_A	PRKCQ-AS1	ENSG00000237943	6628224	G	A	0.20677	0.178395	-0.429494	2.25613e+08	2.38929e-45	5.06678e-41	1.42595e-05	0.9342	Imputed	1
10	rs61841332	rs61841332	1	AA/GG	Genome-wide association analysis of 350 000 Caucasians from the UK Biobank identifies novel loci for asthma, hay fever and eczema.	Asthma	PRKCQ-AS1	1e-10	rs61841332-?	NA		cd8nc	CD8 Naive/Central memory T cell	10:6628224_A	PRKCQ-AS1	ENSG00000237943	6628224	G	A	0.20677	0.178395	-0.519807	2.39867e+08	4.56275e-69	5.57136e-65	6.99727e-06	0.9342	Imputed	1
10	rs61841332	rs10737105	0.924144	AC/GG	Shared Genetic and Experimental Links between Obesity-Related Traits and Asthma Subtypes in UK Biobank.	Asthma (childhood onset)	PRKCQ-AS1	1e-14	rs10737105-?	NA		cd4et	CD4 Effector memory/TEMRA	10:6628224_A	PRKCQ-AS1	ENSG00000237943	6628224	G	A	0.20677	0.178395	-0.429494	2.25613e+08	2.38929e-45	5.06678e-41	1.42595e-05	0.9342	Imputed	1
10	rs61841332	rs10737105	0.924144	AC/GG	Shared Genetic and Experimental Links between Obesity-Related Traits and Asthma Subtypes in UK Biobank.	Asthma (childhood onset)	PRKCQ-AS1	1e-14	rs10737105-?	NA		cd8nc	CD8 Naive/Central memory T cell	10:6628224_A	PRKCQ-AS1	ENSG00000237943	6628224	G	A	0.20677	0.178395	-0.519807	2.39867e+08	4.56275e-69	5.57136e-65	6.99727e-06	0.9342	Imputed	1
11	rs61867536	rs28759035	0.826308	TG/CA	Better safe than sorry-Whole-genome sequencing indicates that missense variants are significant in susceptibility to COVID-19.	Severe COVID-19 infection	KRTAP5-AS1	5e-13	rs28759035-?	NA		bmem	Memory B Cell	11:1513700_C	KRTAP5-AS1	ENSG00000233930	1513700	T	C	0.55284	0.499122	0.385233	9.70271e+07	4.28832e-36	1.94775e-32	1.49793e-06	0.99177	Imputed	2
11	rs61869668	rs28759035	0.811072	TG/CA	Better safe than sorry-Whole-genome sequencing indicates that missense variants are significant in susceptibility to COVID-19.	Severe COVID-19 infection	KRTAP5-AS1	5e-13	rs28759035-?	NA		bmem	Memory B Cell	11:1562719_C	KRTAP5-AS1	ENSG00000233930	1562719	T	C	0.55269	0.497321	-0.137183	1.79479e+08	1.60461e-05	0.00891401	0.0396862	0.99989	Genotyped	1
11	rs61886886	rs12421615	0.877186	TA/CG	Genome-wide association studies of autoimmune vitiligo identify 23 new risk loci and highlight key pathways and regulatory variants.	Vitiligo	PLCB3	5e-08	rs12421615-G	1.1498218	[1.1-1.2]	bmem	Memory B Cell	11:64104488_T	AP003774.1	ENSG00000236935	64104488	C	T	0.37456	0.359162	0.254039	1.17733e+08	6.28632e-16	2.01594e-12	1.32157e-05	0.99902	Imputed	1
11	rs61886886	rs694739	0.975838	TG/CA	Analysis of immune-related loci identifies 48 new susceptibility variants for multiple sclerosis.	Multiple sclerosis	PRDX5 - CCDC88B	2e-09	rs694739-A	1.07		bmem	Memory B Cell	11:64104488_T	AP003774.1	ENSG00000236935	64104488	C	T	0.37456	0.359162	0.254039	1.17733e+08	6.28632e-16	2.01594e-12	1.32157e-05	0.99902	Imputed	1
11	rs61886886	rs694739	0.975838	TG/CA	Genome-wide meta-analysis increases to 71 the number of confirmed Crohn's disease susceptibility loci.	Crohn's disease	PRDX5 - CCDC88B	6e-10	rs694739-A	1.1	[1.05-1.16]	bmem	Memory B Cell	11:64104488_T	AP003774.1	ENSG00000236935	64104488	C	T	0.37456	0.359162	0.254039	1.17733e+08	6.28632e-16	2.01594e-12	1.32157e-05	0.99902	Imputed	1
11	rs61886886	rs694739	0.975838	TG/CA	Identification of Immune-Relevant Factors Conferring Sarcoidosis Genetic Risk.	Sarcoidosis	PRDX5 - CCDC88B	3e-16	rs694739-T	1.2658228	[1.19-1.33]	bmem	Memory B Cell	11:64104488_T	AP003774.1	ENSG00000236935	64104488	C	T	0.37456	0.359162	0.254039	1.17733e+08	6.28632e-16	2.01594e-12	1.32157e-05	0.99902	Imputed	1
11	rs61886886	rs694739	0.975838	TG/CA	Genome-wide Association Analysis of Psoriatic Arthritis and Cutaneous Psoriasis Reveals Differences in Their Genetic Architecture.	Psoriasis vulgaris	PRDX5 - CCDC88B	2e-09	rs694739-A	1.139	NR	bmem	Memory B Cell	11:64104488_T	AP003774.1	ENSG00000236935	64104488	C	T	0.37456	0.359162	0.254039	1.17733e+08	6.28632e-16	2.01594e-12	1.32157e-05	0.99902	Imputed	1
11	rs61886886	rs694739	0.975838	TG/CA	Dense fine-mapping study identifies new susceptibility loci for primary biliary cirrhosis.	Primary biliary cirrhosis	PRDX5 - CCDC88B	2e-07	rs694739-A	1.18		bmem	Memory B Cell	11:64104488_T	AP003774.1	ENSG00000236935	64104488	C	T	0.37456	0.359162	0.254039	1.17733e+08	6.28632e-16	2.01594e-12	1.32157e-05	0.99902	Imputed	1
11	rs61886886	rs11231757	1	TT/CC	Leveraging Polygenic Functional Enrichment to Improve GWAS Power.	Hypothyroidism	PRDX5 - CCDC88B	2e-10	rs11231757-?	NA		bmem	Memory B Cell	11:64104488_T	AP003774.1	ENSG00000236935	64104488	C	T	0.37456	0.359162	0.254039	1.17733e+08	6.28632e-16	2.01594e-12	1.32157e-05	0.99902	Imputed	1
11	rs61886886	rs479777	0.850442	TC/CT	A novel sarcoidosis risk locus for Europeans on chromosome 11q13.1.	Sarcoidosis	PRDX5 - CCDC88B	3e-18	rs479777-?	1.18	[1.18-1.43]	bmem	Memory B Cell	11:64104488_T	AP003774.1	ENSG00000236935	64104488	C	T	0.37456	0.359162	0.254039	1.17733e+08	6.28632e-16	2.01594e-12	1.32157e-05	0.99902	Imputed	1
11	rs61886886	rs479777	0.850442	TC/CT	Multiomics analysis of rheumatoid arthritis yields sequence variants that have large effects on risk of the seropositive subset.	Rheumatoid arthritis	PRDX5 - CCDC88B	1e-10	rs479777-C	0.94		bmem	Memory B Cell	11:64104488_T	AP003774.1	ENSG00000236935	64104488	C	T	0.37456	0.359162	0.254039	1.17733e+08	6.28632e-16	2.01594e-12	1.32157e-05	0.99902	Imputed	1
11	rs61886886	rs479777	0.850442	TC/CT	Multi-ancestry genome-wide association analyses identify novel genetic mechanisms in rheumatoid arthritis.	Rheumatoid arthritis	PRDX5 - CCDC88B	1e-11	rs479777-C	0.9265382	[0.906243184833455-0.947287722243579]	bmem	Memory B Cell	11:64104488_T	AP003774.1	ENSG00000236935	64104488	C	T	0.37456	0.359162	0.254039	1.17733e+08	6.28632e-16	2.01594e-12	1.32157e-05	0.99902	Imputed	1
11	rs61886886	rs479777	0.850442	TC/CT	Multi-ancestry genome-wide association analyses identify novel genetic mechanisms in rheumatoid arthritis.	Rheumatoid arthritis	PRDX5 - CCDC88B	7e-08	rs479777-C	0.89843583	[0.864237825643615-0.933987043312343]	bmem	Memory B Cell	11:64104488_T	AP003774.1	ENSG00000236935	64104488	C	T	0.37456	0.359162	0.254039	1.17733e+08	6.28632e-16	2.01594e-12	1.32157e-05	0.99902	Imputed	1
11	rs61886886	rs479777	0.850442	TC/CT	Multi-ancestry genome-wide association analyses identify novel genetic mechanisms in rheumatoid arthritis.	Rheumatoid arthritis (rheumatoid factor and/or anti-cyclic citrullinated peptide seropositive)	PRDX5 - CCDC88B	4e-07	rs479777-C	0.93594366	[0.912397497083012-0.960097470214317]	bmem	Memory B Cell	11:64104488_T	AP003774.1	ENSG00000236935	64104488	C	T	0.37456	0.359162	0.254039	1.17733e+08	6.28632e-16	2.01594e-12	1.32157e-05	0.99902	Imputed	1
11	rs61886886	rs663743	0.837375	TA/CG	Discovery of six new susceptibility loci and analysis of pleiotropic effects in leprosy.	Leprosy	CCDC88B	9e-14	rs663743-A	1.24	[NR]	bmem	Memory B Cell	11:64104488_T	AP003774.1	ENSG00000236935	64104488	C	T	0.37456	0.359162	0.254039	1.17733e+08	6.28632e-16	2.01594e-12	1.32157e-05	0.99902	Imputed	1
11	rs61886886	rs663743	0.837375	TA/CG	Genome-wide association study of primary sclerosing cholangitis identifies new risk loci and quantifies the genetic relationship with inflammatory bowel disease.	Primary sclerosing cholangitis	CCDC88B	2e-13	rs663743-G	1.2	[1.14-1.26]	bmem	Memory B Cell	11:64104488_T	AP003774.1	ENSG00000236935	64104488	C	T	0.37456	0.359162	0.254039	1.17733e+08	6.28632e-16	2.01594e-12	1.32157e-05	0.99902	Imputed	1
11	rs61886886	rs663743	0.837375	TA/CG	Multitrait genome-wide analyses identify new susceptibility loci and candidate drugs to primary sclerosing cholangitis.	Primary sclerosing cholangitis (MTAG)	CCDC88B	6e-09	rs663743-A	0.06524498	[0.043-0.087] unit decrease	bmem	Memory B Cell	11:64104488_T	AP003774.1	ENSG00000236935	64104488	C	T	0.37456	0.359162	0.254039	1.17733e+08	6.28632e-16	2.01594e-12	1.32157e-05	0.99902	Imputed	1
11	rs61886886	rs11601860	0.951662	TT/CA	An international genome-wide meta-analysis of primary biliary cholangitis: novel risk loci and candidate drugs.	Primary biliary cholangitis	CCDC88B	1e-10	rs11601860-T	0.146003	[0.1-0.19] unit decrease	bmem	Memory B Cell	11:64104488_T	AP003774.1	ENSG00000236935	64104488	C	T	0.37456	0.359162	0.254039	1.17733e+08	6.28632e-16	2.01594e-12	1.32157e-05	0.99902	Imputed	1
11	rs61886886	rs510372	0.869134	TT/CC	International genome-wide meta-analysis identifies new primary biliary cirrhosis risk loci and targetable pathogenic pathways.	Primary biliary cholangitis	CCDC88B	2e-09	rs510372-C	1.2345679	NR	bmem	Memory B Cell	11:64104488_T	AP003774.1	ENSG00000236935	64104488	C	T	0.37456	0.359162	0.254039	1.17733e+08	6.28632e-16	2.01594e-12	1.32157e-05	0.99902	Imputed	1
11	rs61886886	rs1199047	0.806284	TC/CA	Leveraging Polygenic Functional Enrichment to Improve GWAS Power.	Autoimmune traits	CCDC88B	8e-08	rs1199047-?	NA		bmem	Memory B Cell	11:64104488_T	AP003774.1	ENSG00000236935	64104488	C	T	0.37456	0.359162	0.254039	1.17733e+08	6.28632e-16	2.01594e-12	1.32157e-05	0.99902	Imputed	1
11	rs61886926	rs11601860	0.809087	TT/CA	An international genome-wide meta-analysis of primary biliary cholangitis: novel risk loci and candidate drugs.	Primary biliary cholangitis	CCDC88B	1e-10	rs11601860-T	0.146003	[0.1-0.19] unit decrease	nk	Natural Killer Cell	11:64133552_T	CCDC88B	ENSG00000168071	64133552	C	T	0.37595	0.3672	-0.196911	1.88905e+08	4.85451e-10	2.55564e-07	4.49146e-06	0.99939	Imputed	1
11	rs61886926	rs510372	0.871873	TT/CC	International genome-wide meta-analysis identifies new primary biliary cirrhosis risk loci and targetable pathogenic pathways.	Primary biliary cholangitis	CCDC88B	2e-09	rs510372-C	1.2345679	NR	nk	Natural Killer Cell	11:64133552_T	CCDC88B	ENSG00000168071	64133552	C	T	0.37595	0.3672	-0.196911	1.88905e+08	4.85451e-10	2.55564e-07	4.49146e-06	0.99939	Imputed	1
11	rs61886926	rs1199047	0.904357	TC/CA	Leveraging Polygenic Functional Enrichment to Improve GWAS Power.	Autoimmune traits	CCDC88B	8e-08	rs1199047-?	NA		nk	Natural Killer Cell	11:64133552_T	CCDC88B	ENSG00000168071	64133552	C	T	0.37595	0.3672	-0.196911	1.88905e+08	4.85451e-10	2.55564e-07	4.49146e-06	0.99939	Imputed	1
11	rs61886926	rs516124	0.976735	TT/CG	Multi-ancestry and multi-trait genome-wide association meta-analyses inform clinical risk prediction for systemic lupus erythematosus.	Systemic lupus erythematosus (MTAG)	RPS6KA4	3e-12	rs516124-G	0.069	[0.05-0.088] unit increase	nk	Natural Killer Cell	11:64133552_T	CCDC88B	ENSG00000168071	64133552	C	T	0.37595	0.3672	-0.196911	1.88905e+08	4.85451e-10	2.55564e-07	4.49146e-06	0.99939	Imputed	1
11	rs61886926	rs538147	0.99607	TA/CG	Identification of two new loci at IL23R and RAB32 that influence susceptibility to leprosy.	Leprosy	RPS6KA4	7e-06	rs538147-A	1.17	[1.09-1.25]	nk	Natural Killer Cell	11:64133552_T	CCDC88B	ENSG00000168071	64133552	C	T	0.37595	0.3672	-0.196911	1.88905e+08	4.85451e-10	2.55564e-07	4.49146e-06	0.99939	Imputed	1
11	rs61886926	rs538147	0.99607	TA/CG	Genome-wide association study identifies 12 new susceptibility loci for primary biliary cirrhosis.	Primary biliary cholangitis	RPS6KA4	2e-10	rs538147-G	1.23	[1.15-1.31]	nk	Natural Killer Cell	11:64133552_T	CCDC88B	ENSG00000168071	64133552	C	T	0.37595	0.3672	-0.196911	1.88905e+08	4.85451e-10	2.55564e-07	4.49146e-06	0.99939	Imputed	1
11	rs61886926	rs645078	1	TC/CA	Identification of 15 new psoriasis susceptibility loci highlights the role of innate immunity.	Psoriasis	RPS6KA4	2e-06	rs645078-A	1.09		nk	Natural Killer Cell	11:64133552_T	CCDC88B	ENSG00000168071	64133552	C	T	0.37595	0.3672	-0.196911	1.88905e+08	4.85451e-10	2.55564e-07	4.49146e-06	0.99939	Imputed	1
11	rs61886926	rs645078	1	TC/CA	Fine-mapping, trans-ancestral and genomic analyses identify causal variants, cells, genes and drug targets for type 1 diabetes.	Type 1 diabetes	RPS6KA4	3e-09	rs645078-C	0.925		nk	Natural Killer Cell	11:64133552_T	CCDC88B	ENSG00000168071	64133552	C	T	0.37595	0.3672	-0.196911	1.88905e+08	4.85451e-10	2.55564e-07	4.49146e-06	0.99939	Imputed	1
11	rs61886926	rs645078	1	TC/CA	Fine-mapping, trans-ancestral and genomic analyses identify causal variants, cells, genes and drug targets for type 1 diabetes.	Type 1 diabetes	RPS6KA4	3e-09	rs645078-C	0.925		nk	Natural Killer Cell	11:64133552_T	CCDC88B	ENSG00000168071	64133552	C	T	0.37595	0.3672	-0.196911	1.88905e+08	4.85451e-10	2.55564e-07	4.49146e-06	0.99939	Imputed	1
11	rs61896141	rs7943728	0.978169	CA/AG	Multi-ancestry genome-wide association analyses identify novel genetic mechanisms in rheumatoid arthritis.	Rheumatoid arthritis (rheumatoid factor and/or anti-cyclic citrullinated peptide seropositive)	MYRF, TMEM258	2e-09	rs7943728-A	0.88683176	[0.852741112679485-0.922285251094085]	bmem	Memory B Cell	11:61556039_C	FADS2	ENSG00000134824	61556039	A	C	0.18388	0.151571	0.137059	1.36196e+08	1.6334e-05	0.00905488	0.0401308	0.98642	Imputed	1
11	rs61896141	rs7943728	0.978169	CA/AG	Multi-ancestry genome-wide association analyses identify novel genetic mechanisms in rheumatoid arthritis.	Rheumatoid arthritis (rheumatoid factor and/or anti-cyclic citrullinated peptide seropositive)	MYRF, TMEM258	2e-09	rs7943728-A	0.88683176	[0.852741112679485-0.922285251094085]	cd4et	CD4 Effector memory/TEMRA	11:61556039_C	FADS2	ENSG00000134824	61556039	A	C	0.18388	0.151571	0.25482	1.1761e+08	5.0899e-16	1.21767e-12	9.65389e-06	0.98642	Imputed	1
11	rs61896141	rs7943728	0.978169	CA/AG	Multi-ancestry genome-wide association analyses identify novel genetic mechanisms in rheumatoid arthritis.	Rheumatoid arthritis (rheumatoid factor and/or anti-cyclic citrullinated peptide seropositive)	MYRF, TMEM258	2e-09	rs7943728-A	0.88683176	[0.852741112679485-0.922285251094085]	bin	Naïve/Immature B Cell	11:61556039_C	FADS2	ENSG00000134824	61556039	A	C	0.18388	0.151571	-0.273232	2.00951e+08	2.83821e-18	1.14467e-17	3.10855e-07	0.98642	Imputed	3
11	rs61896141	rs7943728	0.978169	CA/AG	Multi-ancestry genome-wide association analyses identify novel genetic mechanisms in rheumatoid arthritis.	Rheumatoid arthritis (rheumatoid factor and/or anti-cyclic citrullinated peptide seropositive)	MYRF, TMEM258	2e-09	rs7943728-A	0.88683176	[0.852741112679485-0.922285251094085]	cd8nc	CD8 Naive/Central memory T cell	11:61556039_C	FADS2	ENSG00000134824	61556039	A	C	0.18388	0.151571	-0.115176	1.76006e+08	0.000298363	0.000590379	0.00847325	0.98642	Imputed	3
11	rs61896141	rs7943728	0.978169	CA/AG	Multi-ancestry genome-wide association analyses identify novel genetic mechanisms in rheumatoid arthritis.	Rheumatoid arthritis (rheumatoid factor and/or anti-cyclic citrullinated peptide seropositive)	MYRF, TMEM258	2e-09	rs7943728-A	0.88683176	[0.852741112679485-0.922285251094085]	monoc	Classic Monocyte	11:61556039_C	FADS2	ENSG00000134824	61556039	A	C	0.18388	0.151571	-0.227067	1.86075e+08	8.50051e-13	7.79213e-12	1.58628e-07	0.98642	Imputed	3
11	rs61896141	rs7943728	0.978169	CA/AG	Multi-ancestry genome-wide association analyses identify novel genetic mechanisms in rheumatoid arthritis.	Rheumatoid arthritis (rheumatoid factor and/or anti-cyclic citrullinated peptide seropositive)	MYRF, TMEM258	2e-09	rs7943728-A	0.88683176	[0.852741112679485-0.922285251094085]	mononc	Non-classic Monocyte	11:61556039_C	FADS2	ENSG00000134824	61556039	A	C	0.18388	0.151571	0.16614	1.13235e+08	3.28713e-07	0.000604163	0.00722081	0.98642	Imputed	1
11	rs61896141	rs7943728	0.978169	CA/AG	Multi-ancestry genome-wide association analyses identify novel genetic mechanisms in rheumatoid arthritis.	Rheumatoid arthritis	MYRF, TMEM258	7e-08	rs7943728-A	0.9062863	[0.874356282144592-0.939382382945355]	bmem	Memory B Cell	11:61556039_C	FADS2	ENSG00000134824	61556039	A	C	0.18388	0.151571	0.137059	1.36196e+08	1.6334e-05	0.00905488	0.0401308	0.98642	Imputed	1
11	rs61896141	rs7943728	0.978169	CA/AG	Multi-ancestry genome-wide association analyses identify novel genetic mechanisms in rheumatoid arthritis.	Rheumatoid arthritis	MYRF, TMEM258	7e-08	rs7943728-A	0.9062863	[0.874356282144592-0.939382382945355]	cd4et	CD4 Effector memory/TEMRA	11:61556039_C	FADS2	ENSG00000134824	61556039	A	C	0.18388	0.151571	0.25482	1.1761e+08	5.0899e-16	1.21767e-12	9.65389e-06	0.98642	Imputed	1
11	rs61896141	rs7943728	0.978169	CA/AG	Multi-ancestry genome-wide association analyses identify novel genetic mechanisms in rheumatoid arthritis.	Rheumatoid arthritis	MYRF, TMEM258	7e-08	rs7943728-A	0.9062863	[0.874356282144592-0.939382382945355]	bin	Naïve/Immature B Cell	11:61556039_C	FADS2	ENSG00000134824	61556039	A	C	0.18388	0.151571	-0.273232	2.00951e+08	2.83821e-18	1.14467e-17	3.10855e-07	0.98642	Imputed	3
11	rs61896141	rs7943728	0.978169	CA/AG	Multi-ancestry genome-wide association analyses identify novel genetic mechanisms in rheumatoid arthritis.	Rheumatoid arthritis	MYRF, TMEM258	7e-08	rs7943728-A	0.9062863	[0.874356282144592-0.939382382945355]	cd8nc	CD8 Naive/Central memory T cell	11:61556039_C	FADS2	ENSG00000134824	61556039	A	C	0.18388	0.151571	-0.115176	1.76006e+08	0.000298363	0.000590379	0.00847325	0.98642	Imputed	3
11	rs61896141	rs7943728	0.978169	CA/AG	Multi-ancestry genome-wide association analyses identify novel genetic mechanisms in rheumatoid arthritis.	Rheumatoid arthritis	MYRF, TMEM258	7e-08	rs7943728-A	0.9062863	[0.874356282144592-0.939382382945355]	monoc	Classic Monocyte	11:61556039_C	FADS2	ENSG00000134824	61556039	A	C	0.18388	0.151571	-0.227067	1.86075e+08	8.50051e-13	7.79213e-12	1.58628e-07	0.98642	Imputed	3
11	rs61896141	rs7943728	0.978169	CA/AG	Multi-ancestry genome-wide association analyses identify novel genetic mechanisms in rheumatoid arthritis.	Rheumatoid arthritis	MYRF, TMEM258	7e-08	rs7943728-A	0.9062863	[0.874356282144592-0.939382382945355]	mononc	Non-classic Monocyte	11:61556039_C	FADS2	ENSG00000134824	61556039	A	C	0.18388	0.151571	0.16614	1.13235e+08	3.28713e-07	0.000604163	0.00722081	0.98642	Imputed	1
11	rs61896141	rs7943728	0.978169	CA/AG	Multi-ancestry genome-wide association analyses identify novel genetic mechanisms in rheumatoid arthritis.	Rheumatoid arthritis (rheumatoid factor and/or anti-cyclic citrullinated peptide seropositive)	MYRF, TMEM258	2e-09	rs7943728-A	0.8878966	[0.85393236750186-0.923211693805923]	bmem	Memory B Cell	11:61556039_C	FADS2	ENSG00000134824	61556039	A	C	0.18388	0.151571	0.137059	1.36196e+08	1.6334e-05	0.00905488	0.0401308	0.98642	Imputed	1
11	rs61896141	rs7943728	0.978169	CA/AG	Multi-ancestry genome-wide association analyses identify novel genetic mechanisms in rheumatoid arthritis.	Rheumatoid arthritis (rheumatoid factor and/or anti-cyclic citrullinated peptide seropositive)	MYRF, TMEM258	2e-09	rs7943728-A	0.8878966	[0.85393236750186-0.923211693805923]	cd4et	CD4 Effector memory/TEMRA	11:61556039_C	FADS2	ENSG00000134824	61556039	A	C	0.18388	0.151571	0.25482	1.1761e+08	5.0899e-16	1.21767e-12	9.65389e-06	0.98642	Imputed	1
11	rs61896141	rs7943728	0.978169	CA/AG	Multi-ancestry genome-wide association analyses identify novel genetic mechanisms in rheumatoid arthritis.	Rheumatoid arthritis (rheumatoid factor and/or anti-cyclic citrullinated peptide seropositive)	MYRF, TMEM258	2e-09	rs7943728-A	0.8878966	[0.85393236750186-0.923211693805923]	bin	Naïve/Immature B Cell	11:61556039_C	FADS2	ENSG00000134824	61556039	A	C	0.18388	0.151571	-0.273232	2.00951e+08	2.83821e-18	1.14467e-17	3.10855e-07	0.98642	Imputed	3
11	rs61896141	rs7943728	0.978169	CA/AG	Multi-ancestry genome-wide association analyses identify novel genetic mechanisms in rheumatoid arthritis.	Rheumatoid arthritis (rheumatoid factor and/or anti-cyclic citrullinated peptide seropositive)	MYRF, TMEM258	2e-09	rs7943728-A	0.8878966	[0.85393236750186-0.923211693805923]	cd8nc	CD8 Naive/Central memory T cell	11:61556039_C	FADS2	ENSG00000134824	61556039	A	C	0.18388	0.151571	-0.115176	1.76006e+08	0.000298363	0.000590379	0.00847325	0.98642	Imputed	3
11	rs61896141	rs7943728	0.978169	CA/AG	Multi-ancestry genome-wide association analyses identify novel genetic mechanisms in rheumatoid arthritis.	Rheumatoid arthritis (rheumatoid factor and/or anti-cyclic citrullinated peptide seropositive)	MYRF, TMEM258	2e-09	rs7943728-A	0.8878966	[0.85393236750186-0.923211693805923]	monoc	Classic Monocyte	11:61556039_C	FADS2	ENSG00000134824	61556039	A	C	0.18388	0.151571	-0.227067	1.86075e+08	8.50051e-13	7.79213e-12	1.58628e-07	0.98642	Imputed	3
11	rs61896141	rs7943728	0.978169	CA/AG	Multi-ancestry genome-wide association analyses identify novel genetic mechanisms in rheumatoid arthritis.	Rheumatoid arthritis (rheumatoid factor and/or anti-cyclic citrullinated peptide seropositive)	MYRF, TMEM258	2e-09	rs7943728-A	0.8878966	[0.85393236750186-0.923211693805923]	mononc	Non-classic Monocyte	11:61556039_C	FADS2	ENSG00000134824	61556039	A	C	0.18388	0.151571	0.16614	1.13235e+08	3.28713e-07	0.000604163	0.00722081	0.98642	Imputed	1
11	rs61896141	rs7943728	0.978169	CA/AG	Multi-ancestry genome-wide association analyses identify novel genetic mechanisms in rheumatoid arthritis.	Rheumatoid arthritis	MYRF, TMEM258	4e-08	rs7943728-A	0.9057427	[0.874174428653911-0.938450984434616]	bmem	Memory B Cell	11:61556039_C	FADS2	ENSG00000134824	61556039	A	C	0.18388	0.151571	0.137059	1.36196e+08	1.6334e-05	0.00905488	0.0401308	0.98642	Imputed	1
11	rs61896141	rs7943728	0.978169	CA/AG	Multi-ancestry genome-wide association analyses identify novel genetic mechanisms in rheumatoid arthritis.	Rheumatoid arthritis	MYRF, TMEM258	4e-08	rs7943728-A	0.9057427	[0.874174428653911-0.938450984434616]	cd4et	CD4 Effector memory/TEMRA	11:61556039_C	FADS2	ENSG00000134824	61556039	A	C	0.18388	0.151571	0.25482	1.1761e+08	5.0899e-16	1.21767e-12	9.65389e-06	0.98642	Imputed	1
11	rs61896141	rs7943728	0.978169	CA/AG	Multi-ancestry genome-wide association analyses identify novel genetic mechanisms in rheumatoid arthritis.	Rheumatoid arthritis	MYRF, TMEM258	4e-08	rs7943728-A	0.9057427	[0.874174428653911-0.938450984434616]	bin	Naïve/Immature B Cell	11:61556039_C	FADS2	ENSG00000134824	61556039	A	C	0.18388	0.151571	-0.273232	2.00951e+08	2.83821e-18	1.14467e-17	3.10855e-07	0.98642	Imputed	3
11	rs61896141	rs7943728	0.978169	CA/AG	Multi-ancestry genome-wide association analyses identify novel genetic mechanisms in rheumatoid arthritis.	Rheumatoid arthritis	MYRF, TMEM258	4e-08	rs7943728-A	0.9057427	[0.874174428653911-0.938450984434616]	cd8nc	CD8 Naive/Central memory T cell	11:61556039_C	FADS2	ENSG00000134824	61556039	A	C	0.18388	0.151571	-0.115176	1.76006e+08	0.000298363	0.000590379	0.00847325	0.98642	Imputed	3
11	rs61896141	rs7943728	0.978169	CA/AG	Multi-ancestry genome-wide association analyses identify novel genetic mechanisms in rheumatoid arthritis.	Rheumatoid arthritis	MYRF, TMEM258	4e-08	rs7943728-A	0.9057427	[0.874174428653911-0.938450984434616]	monoc	Classic Monocyte	11:61556039_C	FADS2	ENSG00000134824	61556039	A	C	0.18388	0.151571	-0.227067	1.86075e+08	8.50051e-13	7.79213e-12	1.58628e-07	0.98642	Imputed	3
11	rs61896141	rs7943728	0.978169	CA/AG	Multi-ancestry genome-wide association analyses identify novel genetic mechanisms in rheumatoid arthritis.	Rheumatoid arthritis	MYRF, TMEM258	4e-08	rs7943728-A	0.9057427	[0.874174428653911-0.938450984434616]	mononc	Non-classic Monocyte	11:61556039_C	FADS2	ENSG00000134824	61556039	A	C	0.18388	0.151571	0.16614	1.13235e+08	3.28713e-07	0.000604163	0.00722081	0.98642	Imputed	1
11	rs61896141	rs968567	0.985401	CT/AC	Genome-wide association studies of autoimmune vitiligo identify 23 new risk loci and highlight key pathways and regulatory variants.	Vitiligo	FADS1, FADS2	1e-07	rs968567-?	1.1970314	NR	bmem	Memory B Cell	11:61556039_C	FADS2	ENSG00000134824	61556039	A	C	0.18388	0.151571	0.137059	1.36196e+08	1.6334e-05	0.00905488	0.0401308	0.98642	Imputed	1
11	rs61896141	rs968567	0.985401	CT/AC	Genome-wide association studies of autoimmune vitiligo identify 23 new risk loci and highlight key pathways and regulatory variants.	Vitiligo	FADS1, FADS2	1e-07	rs968567-?	1.1970314	NR	cd4et	CD4 Effector memory/TEMRA	11:61556039_C	FADS2	ENSG00000134824	61556039	A	C	0.18388	0.151571	0.25482	1.1761e+08	5.0899e-16	1.21767e-12	9.65389e-06	0.98642	Imputed	1
11	rs61896141	rs968567	0.985401	CT/AC	Genome-wide association studies of autoimmune vitiligo identify 23 new risk loci and highlight key pathways and regulatory variants.	Vitiligo	FADS1, FADS2	1e-07	rs968567-?	1.1970314	NR	bin	Naïve/Immature B Cell	11:61556039_C	FADS2	ENSG00000134824	61556039	A	C	0.18388	0.151571	-0.273232	2.00951e+08	2.83821e-18	1.14467e-17	3.10855e-07	0.98642	Imputed	3
11	rs61896141	rs968567	0.985401	CT/AC	Genome-wide association studies of autoimmune vitiligo identify 23 new risk loci and highlight key pathways and regulatory variants.	Vitiligo	FADS1, FADS2	1e-07	rs968567-?	1.1970314	NR	cd8nc	CD8 Naive/Central memory T cell	11:61556039_C	FADS2	ENSG00000134824	61556039	A	C	0.18388	0.151571	-0.115176	1.76006e+08	0.000298363	0.000590379	0.00847325	0.98642	Imputed	3
11	rs61896141	rs968567	0.985401	CT/AC	Genome-wide association studies of autoimmune vitiligo identify 23 new risk loci and highlight key pathways and regulatory variants.	Vitiligo	FADS1, FADS2	1e-07	rs968567-?	1.1970314	NR	monoc	Classic Monocyte	11:61556039_C	FADS2	ENSG00000134824	61556039	A	C	0.18388	0.151571	-0.227067	1.86075e+08	8.50051e-13	7.79213e-12	1.58628e-07	0.98642	Imputed	3
11	rs61896141	rs968567	0.985401	CT/AC	Genome-wide association studies of autoimmune vitiligo identify 23 new risk loci and highlight key pathways and regulatory variants.	Vitiligo	FADS1, FADS2	1e-07	rs968567-?	1.1970314	NR	mononc	Non-classic Monocyte	11:61556039_C	FADS2	ENSG00000134824	61556039	A	C	0.18388	0.151571	0.16614	1.13235e+08	3.28713e-07	0.000604163	0.00722081	0.98642	Imputed	1
11	rs61896141	rs968567	0.985401	CT/AC	Genetics of rheumatoid arthritis contributes to biology and drug discovery.	Rheumatoid arthritis	FADS1, FADS2	2e-08	rs968567-C	1.12	[1.07-1.16]	bmem	Memory B Cell	11:61556039_C	FADS2	ENSG00000134824	61556039	A	C	0.18388	0.151571	0.137059	1.36196e+08	1.6334e-05	0.00905488	0.0401308	0.98642	Imputed	1
11	rs61896141	rs968567	0.985401	CT/AC	Genetics of rheumatoid arthritis contributes to biology and drug discovery.	Rheumatoid arthritis	FADS1, FADS2	2e-08	rs968567-C	1.12	[1.07-1.16]	cd4et	CD4 Effector memory/TEMRA	11:61556039_C	FADS2	ENSG00000134824	61556039	A	C	0.18388	0.151571	0.25482	1.1761e+08	5.0899e-16	1.21767e-12	9.65389e-06	0.98642	Imputed	1
11	rs61896141	rs968567	0.985401	CT/AC	Genetics of rheumatoid arthritis contributes to biology and drug discovery.	Rheumatoid arthritis	FADS1, FADS2	2e-08	rs968567-C	1.12	[1.07-1.16]	bin	Naïve/Immature B Cell	11:61556039_C	FADS2	ENSG00000134824	61556039	A	C	0.18388	0.151571	-0.273232	2.00951e+08	2.83821e-18	1.14467e-17	3.10855e-07	0.98642	Imputed	3
11	rs61896141	rs968567	0.985401	CT/AC	Genetics of rheumatoid arthritis contributes to biology and drug discovery.	Rheumatoid arthritis	FADS1, FADS2	2e-08	rs968567-C	1.12	[1.07-1.16]	cd8nc	CD8 Naive/Central memory T cell	11:61556039_C	FADS2	ENSG00000134824	61556039	A	C	0.18388	0.151571	-0.115176	1.76006e+08	0.000298363	0.000590379	0.00847325	0.98642	Imputed	3
11	rs61896141	rs968567	0.985401	CT/AC	Genetics of rheumatoid arthritis contributes to biology and drug discovery.	Rheumatoid arthritis	FADS1, FADS2	2e-08	rs968567-C	1.12	[1.07-1.16]	monoc	Classic Monocyte	11:61556039_C	FADS2	ENSG00000134824	61556039	A	C	0.18388	0.151571	-0.227067	1.86075e+08	8.50051e-13	7.79213e-12	1.58628e-07	0.98642	Imputed	3
11	rs61896141	rs968567	0.985401	CT/AC	Genetics of rheumatoid arthritis contributes to biology and drug discovery.	Rheumatoid arthritis	FADS1, FADS2	2e-08	rs968567-C	1.12	[1.07-1.16]	mononc	Non-classic Monocyte	11:61556039_C	FADS2	ENSG00000134824	61556039	A	C	0.18388	0.151571	0.16614	1.13235e+08	3.28713e-07	0.000604163	0.00722081	0.98642	Imputed	1
11	rs61896141	rs968567	0.985401	CT/AC	Genetic Influences on Susceptibility to Rheumatoid Arthritis in African-Americans.	Rheumatoid arthritis	FADS1, FADS2	7e-07	rs968567-T	0.10388	[0.063-0.145] unit decrease	bmem	Memory B Cell	11:61556039_C	FADS2	ENSG00000134824	61556039	A	C	0.18388	0.151571	0.137059	1.36196e+08	1.6334e-05	0.00905488	0.0401308	0.98642	Imputed	1
11	rs61896141	rs968567	0.985401	CT/AC	Genetic Influences on Susceptibility to Rheumatoid Arthritis in African-Americans.	Rheumatoid arthritis	FADS1, FADS2	7e-07	rs968567-T	0.10388	[0.063-0.145] unit decrease	cd4et	CD4 Effector memory/TEMRA	11:61556039_C	FADS2	ENSG00000134824	61556039	A	C	0.18388	0.151571	0.25482	1.1761e+08	5.0899e-16	1.21767e-12	9.65389e-06	0.98642	Imputed	1
11	rs61896141	rs968567	0.985401	CT/AC	Genetic Influences on Susceptibility to Rheumatoid Arthritis in African-Americans.	Rheumatoid arthritis	FADS1, FADS2	7e-07	rs968567-T	0.10388	[0.063-0.145] unit decrease	bin	Naïve/Immature B Cell	11:61556039_C	FADS2	ENSG00000134824	61556039	A	C	0.18388	0.151571	-0.273232	2.00951e+08	2.83821e-18	1.14467e-17	3.10855e-07	0.98642	Imputed	3
11	rs61896141	rs968567	0.985401	CT/AC	Genetic Influences on Susceptibility to Rheumatoid Arthritis in African-Americans.	Rheumatoid arthritis	FADS1, FADS2	7e-07	rs968567-T	0.10388	[0.063-0.145] unit decrease	cd8nc	CD8 Naive/Central memory T cell	11:61556039_C	FADS2	ENSG00000134824	61556039	A	C	0.18388	0.151571	-0.115176	1.76006e+08	0.000298363	0.000590379	0.00847325	0.98642	Imputed	3
11	rs61896141	rs968567	0.985401	CT/AC	Genetic Influences on Susceptibility to Rheumatoid Arthritis in African-Americans.	Rheumatoid arthritis	FADS1, FADS2	7e-07	rs968567-T	0.10388	[0.063-0.145] unit decrease	monoc	Classic Monocyte	11:61556039_C	FADS2	ENSG00000134824	61556039	A	C	0.18388	0.151571	-0.227067	1.86075e+08	8.50051e-13	7.79213e-12	1.58628e-07	0.98642	Imputed	3
11	rs61896141	rs968567	0.985401	CT/AC	Genetic Influences on Susceptibility to Rheumatoid Arthritis in African-Americans.	Rheumatoid arthritis	FADS1, FADS2	7e-07	rs968567-T	0.10388	[0.063-0.145] unit decrease	mononc	Non-classic Monocyte	11:61556039_C	FADS2	ENSG00000134824	61556039	A	C	0.18388	0.151571	0.16614	1.13235e+08	3.28713e-07	0.000604163	0.00722081	0.98642	Imputed	1
11	rs61896141	rs968567	0.985401	CT/AC	Fine-mapping, trans-ancestral and genomic analyses identify causal variants, cells, genes and drug targets for type 1 diabetes.	Type 1 diabetes	FADS1, FADS2	8e-09	rs968567-T	0.903		bmem	Memory B Cell	11:61556039_C	FADS2	ENSG00000134824	61556039	A	C	0.18388	0.151571	0.137059	1.36196e+08	1.6334e-05	0.00905488	0.0401308	0.98642	Imputed	1
11	rs61896141	rs968567	0.985401	CT/AC	Fine-mapping, trans-ancestral and genomic analyses identify causal variants, cells, genes and drug targets for type 1 diabetes.	Type 1 diabetes	FADS1, FADS2	8e-09	rs968567-T	0.903		cd4et	CD4 Effector memory/TEMRA	11:61556039_C	FADS2	ENSG00000134824	61556039	A	C	0.18388	0.151571	0.25482	1.1761e+08	5.0899e-16	1.21767e-12	9.65389e-06	0.98642	Imputed	1
11	rs61896141	rs968567	0.985401	CT/AC	Fine-mapping, trans-ancestral and genomic analyses identify causal variants, cells, genes and drug targets for type 1 diabetes.	Type 1 diabetes	FADS1, FADS2	8e-09	rs968567-T	0.903		bin	Naïve/Immature B Cell	11:61556039_C	FADS2	ENSG00000134824	61556039	A	C	0.18388	0.151571	-0.273232	2.00951e+08	2.83821e-18	1.14467e-17	3.10855e-07	0.98642	Imputed	3
11	rs61896141	rs968567	0.985401	CT/AC	Fine-mapping, trans-ancestral and genomic analyses identify causal variants, cells, genes and drug targets for type 1 diabetes.	Type 1 diabetes	FADS1, FADS2	8e-09	rs968567-T	0.903		cd8nc	CD8 Naive/Central memory T cell	11:61556039_C	FADS2	ENSG00000134824	61556039	A	C	0.18388	0.151571	-0.115176	1.76006e+08	0.000298363	0.000590379	0.00847325	0.98642	Imputed	3
11	rs61896141	rs968567	0.985401	CT/AC	Fine-mapping, trans-ancestral and genomic analyses identify causal variants, cells, genes and drug targets for type 1 diabetes.	Type 1 diabetes	FADS1, FADS2	8e-09	rs968567-T	0.903		monoc	Classic Monocyte	11:61556039_C	FADS2	ENSG00000134824	61556039	A	C	0.18388	0.151571	-0.227067	1.86075e+08	8.50051e-13	7.79213e-12	1.58628e-07	0.98642	Imputed	3
11	rs61896141	rs968567	0.985401	CT/AC	Fine-mapping, trans-ancestral and genomic analyses identify causal variants, cells, genes and drug targets for type 1 diabetes.	Type 1 diabetes	FADS1, FADS2	8e-09	rs968567-T	0.903		mononc	Non-classic Monocyte	11:61556039_C	FADS2	ENSG00000134824	61556039	A	C	0.18388	0.151571	0.16614	1.13235e+08	3.28713e-07	0.000604163	0.00722081	0.98642	Imputed	1
11	rs61896141	rs968567	0.985401	CT/AC	Fine-mapping, trans-ancestral and genomic analyses identify causal variants, cells, genes and drug targets for type 1 diabetes.	Type 1 diabetes	FADS1, FADS2	8e-09	rs968567-T	0.903		bmem	Memory B Cell	11:61556039_C	FADS2	ENSG00000134824	61556039	A	C	0.18388	0.151571	0.137059	1.36196e+08	1.6334e-05	0.00905488	0.0401308	0.98642	Imputed	1
11	rs61896141	rs968567	0.985401	CT/AC	Fine-mapping, trans-ancestral and genomic analyses identify causal variants, cells, genes and drug targets for type 1 diabetes.	Type 1 diabetes	FADS1, FADS2	8e-09	rs968567-T	0.903		cd4et	CD4 Effector memory/TEMRA	11:61556039_C	FADS2	ENSG00000134824	61556039	A	C	0.18388	0.151571	0.25482	1.1761e+08	5.0899e-16	1.21767e-12	9.65389e-06	0.98642	Imputed	1
11	rs61896141	rs968567	0.985401	CT/AC	Fine-mapping, trans-ancestral and genomic analyses identify causal variants, cells, genes and drug targets for type 1 diabetes.	Type 1 diabetes	FADS1, FADS2	8e-09	rs968567-T	0.903		bin	Naïve/Immature B Cell	11:61556039_C	FADS2	ENSG00000134824	61556039	A	C	0.18388	0.151571	-0.273232	2.00951e+08	2.83821e-18	1.14467e-17	3.10855e-07	0.98642	Imputed	3
11	rs61896141	rs968567	0.985401	CT/AC	Fine-mapping, trans-ancestral and genomic analyses identify causal variants, cells, genes and drug targets for type 1 diabetes.	Type 1 diabetes	FADS1, FADS2	8e-09	rs968567-T	0.903		cd8nc	CD8 Naive/Central memory T cell	11:61556039_C	FADS2	ENSG00000134824	61556039	A	C	0.18388	0.151571	-0.115176	1.76006e+08	0.000298363	0.000590379	0.00847325	0.98642	Imputed	3
11	rs61896141	rs968567	0.985401	CT/AC	Fine-mapping, trans-ancestral and genomic analyses identify causal variants, cells, genes and drug targets for type 1 diabetes.	Type 1 diabetes	FADS1, FADS2	8e-09	rs968567-T	0.903		monoc	Classic Monocyte	11:61556039_C	FADS2	ENSG00000134824	61556039	A	C	0.18388	0.151571	-0.227067	1.86075e+08	8.50051e-13	7.79213e-12	1.58628e-07	0.98642	Imputed	3
11	rs61896141	rs968567	0.985401	CT/AC	Fine-mapping, trans-ancestral and genomic analyses identify causal variants, cells, genes and drug targets for type 1 diabetes.	Type 1 diabetes	FADS1, FADS2	8e-09	rs968567-T	0.903		mononc	Non-classic Monocyte	11:61556039_C	FADS2	ENSG00000134824	61556039	A	C	0.18388	0.151571	0.16614	1.13235e+08	3.28713e-07	0.000604163	0.00722081	0.98642	Imputed	1
11	rs61897793	rs7943728	0.914001	AA/GG	Multi-ancestry genome-wide association analyses identify novel genetic mechanisms in rheumatoid arthritis.	Rheumatoid arthritis (rheumatoid factor and/or anti-cyclic citrullinated peptide seropositive)	MYRF, TMEM258	2e-09	rs7943728-A	0.88683176	[0.852741112679485-0.922285251094085]	cd4et	CD4 Effector memory/TEMRA	11:61599347_A	FADS2	ENSG00000134824	61599347	G	A	0.18478	0.153804	-0.272129	2.00777e+08	3.91798e-18	2.9997e-17	4.07416e-08	0.99691	Imputed	4
11	rs61897793	rs7943728	0.914001	AA/GG	Multi-ancestry genome-wide association analyses identify novel genetic mechanisms in rheumatoid arthritis.	Rheumatoid arthritis (rheumatoid factor and/or anti-cyclic citrullinated peptide seropositive)	MYRF, TMEM258	2e-09	rs7943728-A	0.88683176	[0.852741112679485-0.922285251094085]	bin	Naïve/Immature B Cell	11:61599347_A	FADS2	ENSG00000134824	61599347	G	A	0.18478	0.153804	0.173789	1.30399e+08	4.23308e-08	4.44418e-05	0.000462508	0.99691	Imputed	1
11	rs61897793	rs7943728	0.914001	AA/GG	Multi-ancestry genome-wide association analyses identify novel genetic mechanisms in rheumatoid arthritis.	Rheumatoid arthritis (rheumatoid factor and/or anti-cyclic citrullinated peptide seropositive)	MYRF, TMEM258	2e-09	rs7943728-A	0.88683176	[0.852741112679485-0.922285251094085]	cd8nc	CD8 Naive/Central memory T cell	11:61599347_A	FADS2	ENSG00000134824	61599347	G	A	0.18478	0.153804	-0.124451	1.77469e+08	9.22389e-05	0.00192214	0.0116498	0.99691	Imputed	2
11	rs61897793	rs7943728	0.914001	AA/GG	Multi-ancestry genome-wide association analyses identify novel genetic mechanisms in rheumatoid arthritis.	Rheumatoid arthritis (rheumatoid factor and/or anti-cyclic citrullinated peptide seropositive)	MYRF, TMEM258	2e-09	rs7943728-A	0.88683176	[0.852741112679485-0.922285251094085]	monoc	Classic Monocyte	11:61599347_A	FADS2	ENSG00000134824	61599347	G	A	0.18478	0.153804	-0.236018	1.87432e+08	9.85367e-14	3.86631e-11	7.29671e-07	0.99691	Imputed	2
11	rs61897793	rs7943728	0.914001	AA/GG	Multi-ancestry genome-wide association analyses identify novel genetic mechanisms in rheumatoid arthritis.	Rheumatoid arthritis (rheumatoid factor and/or anti-cyclic citrullinated peptide seropositive)	MYRF, TMEM258	2e-09	rs7943728-A	0.88683176	[0.852741112679485-0.922285251094085]	mononc	Non-classic Monocyte	11:61599347_A	FADS2	ENSG00000134824	61599347	G	A	0.18478	0.153804	-0.371631	1.86263e+08	5.81846e-32	2.61831e-30	1.67929e-07	0.99691	Imputed	4
11	rs61897793	rs7943728	0.914001	AA/GG	Multi-ancestry genome-wide association analyses identify novel genetic mechanisms in rheumatoid arthritis.	Rheumatoid arthritis	MYRF, TMEM258	7e-08	rs7943728-A	0.9062863	[0.874356282144592-0.939382382945355]	cd4et	CD4 Effector memory/TEMRA	11:61599347_A	FADS2	ENSG00000134824	61599347	G	A	0.18478	0.153804	-0.272129	2.00777e+08	3.91798e-18	2.9997e-17	4.07416e-08	0.99691	Imputed	4
11	rs61897793	rs7943728	0.914001	AA/GG	Multi-ancestry genome-wide association analyses identify novel genetic mechanisms in rheumatoid arthritis.	Rheumatoid arthritis	MYRF, TMEM258	7e-08	rs7943728-A	0.9062863	[0.874356282144592-0.939382382945355]	bin	Naïve/Immature B Cell	11:61599347_A	FADS2	ENSG00000134824	61599347	G	A	0.18478	0.153804	0.173789	1.30399e+08	4.23308e-08	4.44418e-05	0.000462508	0.99691	Imputed	1
11	rs61897793	rs7943728	0.914001	AA/GG	Multi-ancestry genome-wide association analyses identify novel genetic mechanisms in rheumatoid arthritis.	Rheumatoid arthritis	MYRF, TMEM258	7e-08	rs7943728-A	0.9062863	[0.874356282144592-0.939382382945355]	cd8nc	CD8 Naive/Central memory T cell	11:61599347_A	FADS2	ENSG00000134824	61599347	G	A	0.18478	0.153804	-0.124451	1.77469e+08	9.22389e-05	0.00192214	0.0116498	0.99691	Imputed	2
11	rs61897793	rs7943728	0.914001	AA/GG	Multi-ancestry genome-wide association analyses identify novel genetic mechanisms in rheumatoid arthritis.	Rheumatoid arthritis	MYRF, TMEM258	7e-08	rs7943728-A	0.9062863	[0.874356282144592-0.939382382945355]	monoc	Classic Monocyte	11:61599347_A	FADS2	ENSG00000134824	61599347	G	A	0.18478	0.153804	-0.236018	1.87432e+08	9.85367e-14	3.86631e-11	7.29671e-07	0.99691	Imputed	2
11	rs61897793	rs7943728	0.914001	AA/GG	Multi-ancestry genome-wide association analyses identify novel genetic mechanisms in rheumatoid arthritis.	Rheumatoid arthritis	MYRF, TMEM258	7e-08	rs7943728-A	0.9062863	[0.874356282144592-0.939382382945355]	mononc	Non-classic Monocyte	11:61599347_A	FADS2	ENSG00000134824	61599347	G	A	0.18478	0.153804	-0.371631	1.86263e+08	5.81846e-32	2.61831e-30	1.67929e-07	0.99691	Imputed	4
11	rs61897793	rs7943728	0.914001	AA/GG	Multi-ancestry genome-wide association analyses identify novel genetic mechanisms in rheumatoid arthritis.	Rheumatoid arthritis (rheumatoid factor and/or anti-cyclic citrullinated peptide seropositive)	MYRF, TMEM258	2e-09	rs7943728-A	0.8878966	[0.85393236750186-0.923211693805923]	cd4et	CD4 Effector memory/TEMRA	11:61599347_A	FADS2	ENSG00000134824	61599347	G	A	0.18478	0.153804	-0.272129	2.00777e+08	3.91798e-18	2.9997e-17	4.07416e-08	0.99691	Imputed	4
11	rs61897793	rs7943728	0.914001	AA/GG	Multi-ancestry genome-wide association analyses identify novel genetic mechanisms in rheumatoid arthritis.	Rheumatoid arthritis (rheumatoid factor and/or anti-cyclic citrullinated peptide seropositive)	MYRF, TMEM258	2e-09	rs7943728-A	0.8878966	[0.85393236750186-0.923211693805923]	bin	Naïve/Immature B Cell	11:61599347_A	FADS2	ENSG00000134824	61599347	G	A	0.18478	0.153804	0.173789	1.30399e+08	4.23308e-08	4.44418e-05	0.000462508	0.99691	Imputed	1
11	rs61897793	rs7943728	0.914001	AA/GG	Multi-ancestry genome-wide association analyses identify novel genetic mechanisms in rheumatoid arthritis.	Rheumatoid arthritis (rheumatoid factor and/or anti-cyclic citrullinated peptide seropositive)	MYRF, TMEM258	2e-09	rs7943728-A	0.8878966	[0.85393236750186-0.923211693805923]	cd8nc	CD8 Naive/Central memory T cell	11:61599347_A	FADS2	ENSG00000134824	61599347	G	A	0.18478	0.153804	-0.124451	1.77469e+08	9.22389e-05	0.00192214	0.0116498	0.99691	Imputed	2
11	rs61897793	rs7943728	0.914001	AA/GG	Multi-ancestry genome-wide association analyses identify novel genetic mechanisms in rheumatoid arthritis.	Rheumatoid arthritis (rheumatoid factor and/or anti-cyclic citrullinated peptide seropositive)	MYRF, TMEM258	2e-09	rs7943728-A	0.8878966	[0.85393236750186-0.923211693805923]	monoc	Classic Monocyte	11:61599347_A	FADS2	ENSG00000134824	61599347	G	A	0.18478	0.153804	-0.236018	1.87432e+08	9.85367e-14	3.86631e-11	7.29671e-07	0.99691	Imputed	2
11	rs61897793	rs7943728	0.914001	AA/GG	Multi-ancestry genome-wide association analyses identify novel genetic mechanisms in rheumatoid arthritis.	Rheumatoid arthritis (rheumatoid factor and/or anti-cyclic citrullinated peptide seropositive)	MYRF, TMEM258	2e-09	rs7943728-A	0.8878966	[0.85393236750186-0.923211693805923]	mononc	Non-classic Monocyte	11:61599347_A	FADS2	ENSG00000134824	61599347	G	A	0.18478	0.153804	-0.371631	1.86263e+08	5.81846e-32	2.61831e-30	1.67929e-07	0.99691	Imputed	4
11	rs61897793	rs7943728	0.914001	AA/GG	Multi-ancestry genome-wide association analyses identify novel genetic mechanisms in rheumatoid arthritis.	Rheumatoid arthritis	MYRF, TMEM258	4e-08	rs7943728-A	0.9057427	[0.874174428653911-0.938450984434616]	cd4et	CD4 Effector memory/TEMRA	11:61599347_A	FADS2	ENSG00000134824	61599347	G	A	0.18478	0.153804	-0.272129	2.00777e+08	3.91798e-18	2.9997e-17	4.07416e-08	0.99691	Imputed	4
11	rs61897793	rs7943728	0.914001	AA/GG	Multi-ancestry genome-wide association analyses identify novel genetic mechanisms in rheumatoid arthritis.	Rheumatoid arthritis	MYRF, TMEM258	4e-08	rs7943728-A	0.9057427	[0.874174428653911-0.938450984434616]	bin	Naïve/Immature B Cell	11:61599347_A	FADS2	ENSG00000134824	61599347	G	A	0.18478	0.153804	0.173789	1.30399e+08	4.23308e-08	4.44418e-05	0.000462508	0.99691	Imputed	1
11	rs61897793	rs7943728	0.914001	AA/GG	Multi-ancestry genome-wide association analyses identify novel genetic mechanisms in rheumatoid arthritis.	Rheumatoid arthritis	MYRF, TMEM258	4e-08	rs7943728-A	0.9057427	[0.874174428653911-0.938450984434616]	cd8nc	CD8 Naive/Central memory T cell	11:61599347_A	FADS2	ENSG00000134824	61599347	G	A	0.18478	0.153804	-0.124451	1.77469e+08	9.22389e-05	0.00192214	0.0116498	0.99691	Imputed	2
11	rs61897793	rs7943728	0.914001	AA/GG	Multi-ancestry genome-wide association analyses identify novel genetic mechanisms in rheumatoid arthritis.	Rheumatoid arthritis	MYRF, TMEM258	4e-08	rs7943728-A	0.9057427	[0.874174428653911-0.938450984434616]	monoc	Classic Monocyte	11:61599347_A	FADS2	ENSG00000134824	61599347	G	A	0.18478	0.153804	-0.236018	1.87432e+08	9.85367e-14	3.86631e-11	7.29671e-07	0.99691	Imputed	2
11	rs61897793	rs7943728	0.914001	AA/GG	Multi-ancestry genome-wide association analyses identify novel genetic mechanisms in rheumatoid arthritis.	Rheumatoid arthritis	MYRF, TMEM258	4e-08	rs7943728-A	0.9057427	[0.874174428653911-0.938450984434616]	mononc	Non-classic Monocyte	11:61599347_A	FADS2	ENSG00000134824	61599347	G	A	0.18478	0.153804	-0.371631	1.86263e+08	5.81846e-32	2.61831e-30	1.67929e-07	0.99691	Imputed	4
11	rs61897793	rs968567	0.948826	AT/GC	Genome-wide association studies of autoimmune vitiligo identify 23 new risk loci and highlight key pathways and regulatory variants.	Vitiligo	FADS1, FADS2	1e-07	rs968567-?	1.1970314	NR	cd4et	CD4 Effector memory/TEMRA	11:61599347_A	FADS2	ENSG00000134824	61599347	G	A	0.18478	0.153804	-0.272129	2.00777e+08	3.91798e-18	2.9997e-17	4.07416e-08	0.99691	Imputed	4
11	rs61897793	rs968567	0.948826	AT/GC	Genome-wide association studies of autoimmune vitiligo identify 23 new risk loci and highlight key pathways and regulatory variants.	Vitiligo	FADS1, FADS2	1e-07	rs968567-?	1.1970314	NR	bin	Naïve/Immature B Cell	11:61599347_A	FADS2	ENSG00000134824	61599347	G	A	0.18478	0.153804	0.173789	1.30399e+08	4.23308e-08	4.44418e-05	0.000462508	0.99691	Imputed	1
11	rs61897793	rs968567	0.948826	AT/GC	Genome-wide association studies of autoimmune vitiligo identify 23 new risk loci and highlight key pathways and regulatory variants.	Vitiligo	FADS1, FADS2	1e-07	rs968567-?	1.1970314	NR	cd8nc	CD8 Naive/Central memory T cell	11:61599347_A	FADS2	ENSG00000134824	61599347	G	A	0.18478	0.153804	-0.124451	1.77469e+08	9.22389e-05	0.00192214	0.0116498	0.99691	Imputed	2
11	rs61897793	rs968567	0.948826	AT/GC	Genome-wide association studies of autoimmune vitiligo identify 23 new risk loci and highlight key pathways and regulatory variants.	Vitiligo	FADS1, FADS2	1e-07	rs968567-?	1.1970314	NR	monoc	Classic Monocyte	11:61599347_A	FADS2	ENSG00000134824	61599347	G	A	0.18478	0.153804	-0.236018	1.87432e+08	9.85367e-14	3.86631e-11	7.29671e-07	0.99691	Imputed	2
11	rs61897793	rs968567	0.948826	AT/GC	Genome-wide association studies of autoimmune vitiligo identify 23 new risk loci and highlight key pathways and regulatory variants.	Vitiligo	FADS1, FADS2	1e-07	rs968567-?	1.1970314	NR	mononc	Non-classic Monocyte	11:61599347_A	FADS2	ENSG00000134824	61599347	G	A	0.18478	0.153804	-0.371631	1.86263e+08	5.81846e-32	2.61831e-30	1.67929e-07	0.99691	Imputed	4
11	rs61897793	rs968567	0.948826	AT/GC	Genetics of rheumatoid arthritis contributes to biology and drug discovery.	Rheumatoid arthritis	FADS1, FADS2	2e-08	rs968567-C	1.12	[1.07-1.16]	cd4et	CD4 Effector memory/TEMRA	11:61599347_A	FADS2	ENSG00000134824	61599347	G	A	0.18478	0.153804	-0.272129	2.00777e+08	3.91798e-18	2.9997e-17	4.07416e-08	0.99691	Imputed	4
11	rs61897793	rs968567	0.948826	AT/GC	Genetics of rheumatoid arthritis contributes to biology and drug discovery.	Rheumatoid arthritis	FADS1, FADS2	2e-08	rs968567-C	1.12	[1.07-1.16]	bin	Naïve/Immature B Cell	11:61599347_A	FADS2	ENSG00000134824	61599347	G	A	0.18478	0.153804	0.173789	1.30399e+08	4.23308e-08	4.44418e-05	0.000462508	0.99691	Imputed	1
11	rs61897793	rs968567	0.948826	AT/GC	Genetics of rheumatoid arthritis contributes to biology and drug discovery.	Rheumatoid arthritis	FADS1, FADS2	2e-08	rs968567-C	1.12	[1.07-1.16]	cd8nc	CD8 Naive/Central memory T cell	11:61599347_A	FADS2	ENSG00000134824	61599347	G	A	0.18478	0.153804	-0.124451	1.77469e+08	9.22389e-05	0.00192214	0.0116498	0.99691	Imputed	2
11	rs61897793	rs968567	0.948826	AT/GC	Genetics of rheumatoid arthritis contributes to biology and drug discovery.	Rheumatoid arthritis	FADS1, FADS2	2e-08	rs968567-C	1.12	[1.07-1.16]	monoc	Classic Monocyte	11:61599347_A	FADS2	ENSG00000134824	61599347	G	A	0.18478	0.153804	-0.236018	1.87432e+08	9.85367e-14	3.86631e-11	7.29671e-07	0.99691	Imputed	2
11	rs61897793	rs968567	0.948826	AT/GC	Genetics of rheumatoid arthritis contributes to biology and drug discovery.	Rheumatoid arthritis	FADS1, FADS2	2e-08	rs968567-C	1.12	[1.07-1.16]	mononc	Non-classic Monocyte	11:61599347_A	FADS2	ENSG00000134824	61599347	G	A	0.18478	0.153804	-0.371631	1.86263e+08	5.81846e-32	2.61831e-30	1.67929e-07	0.99691	Imputed	4
11	rs61897793	rs968567	0.948826	AT/GC	Genetic Influences on Susceptibility to Rheumatoid Arthritis in African-Americans.	Rheumatoid arthritis	FADS1, FADS2	7e-07	rs968567-T	0.10388	[0.063-0.145] unit decrease	cd4et	CD4 Effector memory/TEMRA	11:61599347_A	FADS2	ENSG00000134824	61599347	G	A	0.18478	0.153804	-0.272129	2.00777e+08	3.91798e-18	2.9997e-17	4.07416e-08	0.99691	Imputed	4
11	rs61897793	rs968567	0.948826	AT/GC	Genetic Influences on Susceptibility to Rheumatoid Arthritis in African-Americans.	Rheumatoid arthritis	FADS1, FADS2	7e-07	rs968567-T	0.10388	[0.063-0.145] unit decrease	bin	Naïve/Immature B Cell	11:61599347_A	FADS2	ENSG00000134824	61599347	G	A	0.18478	0.153804	0.173789	1.30399e+08	4.23308e-08	4.44418e-05	0.000462508	0.99691	Imputed	1
11	rs61897793	rs968567	0.948826	AT/GC	Genetic Influences on Susceptibility to Rheumatoid Arthritis in African-Americans.	Rheumatoid arthritis	FADS1, FADS2	7e-07	rs968567-T	0.10388	[0.063-0.145] unit decrease	cd8nc	CD8 Naive/Central memory T cell	11:61599347_A	FADS2	ENSG00000134824	61599347	G	A	0.18478	0.153804	-0.124451	1.77469e+08	9.22389e-05	0.00192214	0.0116498	0.99691	Imputed	2
11	rs61897793	rs968567	0.948826	AT/GC	Genetic Influences on Susceptibility to Rheumatoid Arthritis in African-Americans.	Rheumatoid arthritis	FADS1, FADS2	7e-07	rs968567-T	0.10388	[0.063-0.145] unit decrease	monoc	Classic Monocyte	11:61599347_A	FADS2	ENSG00000134824	61599347	G	A	0.18478	0.153804	-0.236018	1.87432e+08	9.85367e-14	3.86631e-11	7.29671e-07	0.99691	Imputed	2
11	rs61897793	rs968567	0.948826	AT/GC	Genetic Influences on Susceptibility to Rheumatoid Arthritis in African-Americans.	Rheumatoid arthritis	FADS1, FADS2	7e-07	rs968567-T	0.10388	[0.063-0.145] unit decrease	mononc	Non-classic Monocyte	11:61599347_A	FADS2	ENSG00000134824	61599347	G	A	0.18478	0.153804	-0.371631	1.86263e+08	5.81846e-32	2.61831e-30	1.67929e-07	0.99691	Imputed	4
11	rs61897793	rs968567	0.948826	AT/GC	Fine-mapping, trans-ancestral and genomic analyses identify causal variants, cells, genes and drug targets for type 1 diabetes.	Type 1 diabetes	FADS1, FADS2	8e-09	rs968567-T	0.903		cd4et	CD4 Effector memory/TEMRA	11:61599347_A	FADS2	ENSG00000134824	61599347	G	A	0.18478	0.153804	-0.272129	2.00777e+08	3.91798e-18	2.9997e-17	4.07416e-08	0.99691	Imputed	4
11	rs61897793	rs968567	0.948826	AT/GC	Fine-mapping, trans-ancestral and genomic analyses identify causal variants, cells, genes and drug targets for type 1 diabetes.	Type 1 diabetes	FADS1, FADS2	8e-09	rs968567-T	0.903		bin	Naïve/Immature B Cell	11:61599347_A	FADS2	ENSG00000134824	61599347	G	A	0.18478	0.153804	0.173789	1.30399e+08	4.23308e-08	4.44418e-05	0.000462508	0.99691	Imputed	1
11	rs61897793	rs968567	0.948826	AT/GC	Fine-mapping, trans-ancestral and genomic analyses identify causal variants, cells, genes and drug targets for type 1 diabetes.	Type 1 diabetes	FADS1, FADS2	8e-09	rs968567-T	0.903		cd8nc	CD8 Naive/Central memory T cell	11:61599347_A	FADS2	ENSG00000134824	61599347	G	A	0.18478	0.153804	-0.124451	1.77469e+08	9.22389e-05	0.00192214	0.0116498	0.99691	Imputed	2
11	rs61897793	rs968567	0.948826	AT/GC	Fine-mapping, trans-ancestral and genomic analyses identify causal variants, cells, genes and drug targets for type 1 diabetes.	Type 1 diabetes	FADS1, FADS2	8e-09	rs968567-T	0.903		monoc	Classic Monocyte	11:61599347_A	FADS2	ENSG00000134824	61599347	G	A	0.18478	0.153804	-0.236018	1.87432e+08	9.85367e-14	3.86631e-11	7.29671e-07	0.99691	Imputed	2
11	rs61897793	rs968567	0.948826	AT/GC	Fine-mapping, trans-ancestral and genomic analyses identify causal variants, cells, genes and drug targets for type 1 diabetes.	Type 1 diabetes	FADS1, FADS2	8e-09	rs968567-T	0.903		mononc	Non-classic Monocyte	11:61599347_A	FADS2	ENSG00000134824	61599347	G	A	0.18478	0.153804	-0.371631	1.86263e+08	5.81846e-32	2.61831e-30	1.67929e-07	0.99691	Imputed	4
11	rs61897793	rs968567	0.948826	AT/GC	Fine-mapping, trans-ancestral and genomic analyses identify causal variants, cells, genes and drug targets for type 1 diabetes.	Type 1 diabetes	FADS1, FADS2	8e-09	rs968567-T	0.903		cd4et	CD4 Effector memory/TEMRA	11:61599347_A	FADS2	ENSG00000134824	61599347	G	A	0.18478	0.153804	-0.272129	2.00777e+08	3.91798e-18	2.9997e-17	4.07416e-08	0.99691	Imputed	4
11	rs61897793	rs968567	0.948826	AT/GC	Fine-mapping, trans-ancestral and genomic analyses identify causal variants, cells, genes and drug targets for type 1 diabetes.	Type 1 diabetes	FADS1, FADS2	8e-09	rs968567-T	0.903		bin	Naïve/Immature B Cell	11:61599347_A	FADS2	ENSG00000134824	61599347	G	A	0.18478	0.153804	0.173789	1.30399e+08	4.23308e-08	4.44418e-05	0.000462508	0.99691	Imputed	1
11	rs61897793	rs968567	0.948826	AT/GC	Fine-mapping, trans-ancestral and genomic analyses identify causal variants, cells, genes and drug targets for type 1 diabetes.	Type 1 diabetes	FADS1, FADS2	8e-09	rs968567-T	0.903		cd8nc	CD8 Naive/Central memory T cell	11:61599347_A	FADS2	ENSG00000134824	61599347	G	A	0.18478	0.153804	-0.124451	1.77469e+08	9.22389e-05	0.00192214	0.0116498	0.99691	Imputed	2
11	rs61897793	rs968567	0.948826	AT/GC	Fine-mapping, trans-ancestral and genomic analyses identify causal variants, cells, genes and drug targets for type 1 diabetes.	Type 1 diabetes	FADS1, FADS2	8e-09	rs968567-T	0.903		monoc	Classic Monocyte	11:61599347_A	FADS2	ENSG00000134824	61599347	G	A	0.18478	0.153804	-0.236018	1.87432e+08	9.85367e-14	3.86631e-11	7.29671e-07	0.99691	Imputed	2
11	rs61897793	rs968567	0.948826	AT/GC	Fine-mapping, trans-ancestral and genomic analyses identify causal variants, cells, genes and drug targets for type 1 diabetes.	Type 1 diabetes	FADS1, FADS2	8e-09	rs968567-T	0.903		mononc	Non-classic Monocyte	11:61599347_A	FADS2	ENSG00000134824	61599347	G	A	0.18478	0.153804	-0.371631	1.86263e+08	5.81846e-32	2.61831e-30	1.67929e-07	0.99691	Imputed	4
11	rs61897795	rs968567	0.804604	GT/AC	Genome-wide association studies of autoimmune vitiligo identify 23 new risk loci and highlight key pathways and regulatory variants.	Vitiligo	FADS1, FADS2	1e-07	rs968567-?	1.1970314	NR	cd4et	CD4 Effector memory/TEMRA	11:61618169_G	FADS2	ENSG00000134824	61618169	A	G	0.16444	0.137342	-0.242059	1.96031e+08	1.46712e-14	7.59076e-14	3.94281e-08	0.99381	Imputed	5
11	rs61897795	rs968567	0.804604	GT/AC	Genome-wide association studies of autoimmune vitiligo identify 23 new risk loci and highlight key pathways and regulatory variants.	Vitiligo	FADS1, FADS2	1e-07	rs968567-?	1.1970314	NR	bin	Naïve/Immature B Cell	11:61618169_G	FADS2	ENSG00000134824	61618169	A	G	0.16444	0.137342	-0.24707	1.96822e+08	4.0092e-15	8.13377e-15	6.89812e-08	0.99381	Imputed	5
11	rs61897795	rs968567	0.804604	GT/AC	Genome-wide association studies of autoimmune vitiligo identify 23 new risk loci and highlight key pathways and regulatory variants.	Vitiligo	FADS1, FADS2	1e-07	rs968567-?	1.1970314	NR	cd8et	CD8 Effector memory	11:61618169_G	FADS2	ENSG00000134824	61618169	A	G	0.16444	0.137342	-0.107451	1.74786e+08	0.000744465	0.00858028	0.0469584	0.99381	Imputed	2
11	rs61897795	rs968567	0.804604	GT/AC	Genome-wide association studies of autoimmune vitiligo identify 23 new risk loci and highlight key pathways and regulatory variants.	Vitiligo	FADS1, FADS2	1e-07	rs968567-?	1.1970314	NR	monoc	Classic Monocyte	11:61618169_G	FADS2	ENSG00000134824	61618169	A	G	0.16444	0.137342	-0.206737	1.82992e+08	8.16775e-11	3.2671e-10	6.67888e-08	0.99381	Imputed	5
11	rs61897795	rs968567	0.804604	GT/AC	Genetics of rheumatoid arthritis contributes to biology and drug discovery.	Rheumatoid arthritis	FADS1, FADS2	2e-08	rs968567-C	1.12	[1.07-1.16]	cd4et	CD4 Effector memory/TEMRA	11:61618169_G	FADS2	ENSG00000134824	61618169	A	G	0.16444	0.137342	-0.242059	1.96031e+08	1.46712e-14	7.59076e-14	3.94281e-08	0.99381	Imputed	5
11	rs61897795	rs968567	0.804604	GT/AC	Genetics of rheumatoid arthritis contributes to biology and drug discovery.	Rheumatoid arthritis	FADS1, FADS2	2e-08	rs968567-C	1.12	[1.07-1.16]	bin	Naïve/Immature B Cell	11:61618169_G	FADS2	ENSG00000134824	61618169	A	G	0.16444	0.137342	-0.24707	1.96822e+08	4.0092e-15	8.13377e-15	6.89812e-08	0.99381	Imputed	5
11	rs61897795	rs968567	0.804604	GT/AC	Genetics of rheumatoid arthritis contributes to biology and drug discovery.	Rheumatoid arthritis	FADS1, FADS2	2e-08	rs968567-C	1.12	[1.07-1.16]	cd8et	CD8 Effector memory	11:61618169_G	FADS2	ENSG00000134824	61618169	A	G	0.16444	0.137342	-0.107451	1.74786e+08	0.000744465	0.00858028	0.0469584	0.99381	Imputed	2
11	rs61897795	rs968567	0.804604	GT/AC	Genetics of rheumatoid arthritis contributes to biology and drug discovery.	Rheumatoid arthritis	FADS1, FADS2	2e-08	rs968567-C	1.12	[1.07-1.16]	monoc	Classic Monocyte	11:61618169_G	FADS2	ENSG00000134824	61618169	A	G	0.16444	0.137342	-0.206737	1.82992e+08	8.16775e-11	3.2671e-10	6.67888e-08	0.99381	Imputed	5
11	rs61897795	rs968567	0.804604	GT/AC	Genetic Influences on Susceptibility to Rheumatoid Arthritis in African-Americans.	Rheumatoid arthritis	FADS1, FADS2	7e-07	rs968567-T	0.10388	[0.063-0.145] unit decrease	cd4et	CD4 Effector memory/TEMRA	11:61618169_G	FADS2	ENSG00000134824	61618169	A	G	0.16444	0.137342	-0.242059	1.96031e+08	1.46712e-14	7.59076e-14	3.94281e-08	0.99381	Imputed	5
11	rs61897795	rs968567	0.804604	GT/AC	Genetic Influences on Susceptibility to Rheumatoid Arthritis in African-Americans.	Rheumatoid arthritis	FADS1, FADS2	7e-07	rs968567-T	0.10388	[0.063-0.145] unit decrease	bin	Naïve/Immature B Cell	11:61618169_G	FADS2	ENSG00000134824	61618169	A	G	0.16444	0.137342	-0.24707	1.96822e+08	4.0092e-15	8.13377e-15	6.89812e-08	0.99381	Imputed	5
11	rs61897795	rs968567	0.804604	GT/AC	Genetic Influences on Susceptibility to Rheumatoid Arthritis in African-Americans.	Rheumatoid arthritis	FADS1, FADS2	7e-07	rs968567-T	0.10388	[0.063-0.145] unit decrease	cd8et	CD8 Effector memory	11:61618169_G	FADS2	ENSG00000134824	61618169	A	G	0.16444	0.137342	-0.107451	1.74786e+08	0.000744465	0.00858028	0.0469584	0.99381	Imputed	2
11	rs61897795	rs968567	0.804604	GT/AC	Genetic Influences on Susceptibility to Rheumatoid Arthritis in African-Americans.	Rheumatoid arthritis	FADS1, FADS2	7e-07	rs968567-T	0.10388	[0.063-0.145] unit decrease	monoc	Classic Monocyte	11:61618169_G	FADS2	ENSG00000134824	61618169	A	G	0.16444	0.137342	-0.206737	1.82992e+08	8.16775e-11	3.2671e-10	6.67888e-08	0.99381	Imputed	5
11	rs61897795	rs968567	0.804604	GT/AC	Fine-mapping, trans-ancestral and genomic analyses identify causal variants, cells, genes and drug targets for type 1 diabetes.	Type 1 diabetes	FADS1, FADS2	8e-09	rs968567-T	0.903		cd4et	CD4 Effector memory/TEMRA	11:61618169_G	FADS2	ENSG00000134824	61618169	A	G	0.16444	0.137342	-0.242059	1.96031e+08	1.46712e-14	7.59076e-14	3.94281e-08	0.99381	Imputed	5
11	rs61897795	rs968567	0.804604	GT/AC	Fine-mapping, trans-ancestral and genomic analyses identify causal variants, cells, genes and drug targets for type 1 diabetes.	Type 1 diabetes	FADS1, FADS2	8e-09	rs968567-T	0.903		bin	Naïve/Immature B Cell	11:61618169_G	FADS2	ENSG00000134824	61618169	A	G	0.16444	0.137342	-0.24707	1.96822e+08	4.0092e-15	8.13377e-15	6.89812e-08	0.99381	Imputed	5
11	rs61897795	rs968567	0.804604	GT/AC	Fine-mapping, trans-ancestral and genomic analyses identify causal variants, cells, genes and drug targets for type 1 diabetes.	Type 1 diabetes	FADS1, FADS2	8e-09	rs968567-T	0.903		cd8et	CD8 Effector memory	11:61618169_G	FADS2	ENSG00000134824	61618169	A	G	0.16444	0.137342	-0.107451	1.74786e+08	0.000744465	0.00858028	0.0469584	0.99381	Imputed	2
11	rs61897795	rs968567	0.804604	GT/AC	Fine-mapping, trans-ancestral and genomic analyses identify causal variants, cells, genes and drug targets for type 1 diabetes.	Type 1 diabetes	FADS1, FADS2	8e-09	rs968567-T	0.903		monoc	Classic Monocyte	11:61618169_G	FADS2	ENSG00000134824	61618169	A	G	0.16444	0.137342	-0.206737	1.82992e+08	8.16775e-11	3.2671e-10	6.67888e-08	0.99381	Imputed	5
11	rs61897795	rs968567	0.804604	GT/AC	Fine-mapping, trans-ancestral and genomic analyses identify causal variants, cells, genes and drug targets for type 1 diabetes.	Type 1 diabetes	FADS1, FADS2	8e-09	rs968567-T	0.903		cd4et	CD4 Effector memory/TEMRA	11:61618169_G	FADS2	ENSG00000134824	61618169	A	G	0.16444	0.137342	-0.242059	1.96031e+08	1.46712e-14	7.59076e-14	3.94281e-08	0.99381	Imputed	5
11	rs61897795	rs968567	0.804604	GT/AC	Fine-mapping, trans-ancestral and genomic analyses identify causal variants, cells, genes and drug targets for type 1 diabetes.	Type 1 diabetes	FADS1, FADS2	8e-09	rs968567-T	0.903		bin	Naïve/Immature B Cell	11:61618169_G	FADS2	ENSG00000134824	61618169	A	G	0.16444	0.137342	-0.24707	1.96822e+08	4.0092e-15	8.13377e-15	6.89812e-08	0.99381	Imputed	5
11	rs61897795	rs968567	0.804604	GT/AC	Fine-mapping, trans-ancestral and genomic analyses identify causal variants, cells, genes and drug targets for type 1 diabetes.	Type 1 diabetes	FADS1, FADS2	8e-09	rs968567-T	0.903		cd8et	CD8 Effector memory	11:61618169_G	FADS2	ENSG00000134824	61618169	A	G	0.16444	0.137342	-0.107451	1.74786e+08	0.000744465	0.00858028	0.0469584	0.99381	Imputed	2
11	rs61897795	rs968567	0.804604	GT/AC	Fine-mapping, trans-ancestral and genomic analyses identify causal variants, cells, genes and drug targets for type 1 diabetes.	Type 1 diabetes	FADS1, FADS2	8e-09	rs968567-T	0.903		monoc	Classic Monocyte	11:61618169_G	FADS2	ENSG00000134824	61618169	A	G	0.16444	0.137342	-0.206737	1.82992e+08	8.16775e-11	3.2671e-10	6.67888e-08	0.99381	Imputed	5
11	rs61907765	rs11221332	0.945824	TT/CC	Multiple common variants for celiac disease influencing immune gene expression.	Celiac disease	ETS1	5e-16	rs11221332-A	1.21	[1.16-1.27]	cd4nc	CD4 Naive/Central memory T cell	11:128391937_T	ETS1	ENSG00000134954	128391937	C	T	0.19916	0.213289	0.184675	1.28681e+08	5.54374e-09	1.20899e-06	2.21098e-06	0.99749	Imputed	1
11	rs61907765	rs11221332	0.945824	TT/CC	Multiple common variants for celiac disease influencing immune gene expression.	Celiac disease	ETS1	5e-16	rs11221332-A	1.21	[1.16-1.27]	cd8nc	CD8 Naive/Central memory T cell	11:128391937_T	ETS1	ENSG00000134954	128391937	C	T	0.19916	0.213289	0.179756	1.29457e+08	1.41064e-08	6.50516e-06	9.09697e-06	0.99749	Imputed	1
11	rs61907765	rs11221332	0.945824	TT/CC	Multiple common variants for celiac disease influencing immune gene expression.	Celiac disease	ETS1	5e-16	rs11221332-A	1.21	[1.16-1.27]	nk	Natural Killer Cell	11:128391937_T	ETS1	ENSG00000134954	128391937	C	T	0.19916	0.213289	0.113499	1.39914e+08	0.000365676	0.0073532	0.0317076	0.99749	Imputed	2
11	rs61907765	rs11221332	0.945824	TT/CC	Analysis of five chronic inflammatory diseases identifies 27 new associations and highlights disease-specific patterns at shared loci.	Chronic inflammatory diseases (ankylosing spondylitis, Crohn's disease, psoriasis, primary sclerosing cholangitis, ulcerative colitis) (pleiotropy)	ETS1	2e-10	rs11221332-?	NA		cd4nc	CD4 Naive/Central memory T cell	11:128391937_T	ETS1	ENSG00000134954	128391937	C	T	0.19916	0.213289	0.184675	1.28681e+08	5.54374e-09	1.20899e-06	2.21098e-06	0.99749	Imputed	1
11	rs61907765	rs11221332	0.945824	TT/CC	Analysis of five chronic inflammatory diseases identifies 27 new associations and highlights disease-specific patterns at shared loci.	Chronic inflammatory diseases (ankylosing spondylitis, Crohn's disease, psoriasis, primary sclerosing cholangitis, ulcerative colitis) (pleiotropy)	ETS1	2e-10	rs11221332-?	NA		cd8nc	CD8 Naive/Central memory T cell	11:128391937_T	ETS1	ENSG00000134954	128391937	C	T	0.19916	0.213289	0.179756	1.29457e+08	1.41064e-08	6.50516e-06	9.09697e-06	0.99749	Imputed	1
11	rs61907765	rs11221332	0.945824	TT/CC	Analysis of five chronic inflammatory diseases identifies 27 new associations and highlights disease-specific patterns at shared loci.	Chronic inflammatory diseases (ankylosing spondylitis, Crohn's disease, psoriasis, primary sclerosing cholangitis, ulcerative colitis) (pleiotropy)	ETS1	2e-10	rs11221332-?	NA		nk	Natural Killer Cell	11:128391937_T	ETS1	ENSG00000134954	128391937	C	T	0.19916	0.213289	0.113499	1.39914e+08	0.000365676	0.0073532	0.0317076	0.99749	Imputed	2
11	rs61907765	rs11221332	0.945824	TT/CC	Genome-wide association study implicates immune activation of multiple integrin genes in inflammatory bowel disease.	Ulcerative colitis	ETS1	6e-06	rs11221332-?	NA		cd4nc	CD4 Naive/Central memory T cell	11:128391937_T	ETS1	ENSG00000134954	128391937	C	T	0.19916	0.213289	0.184675	1.28681e+08	5.54374e-09	1.20899e-06	2.21098e-06	0.99749	Imputed	1
11	rs61907765	rs11221332	0.945824	TT/CC	Genome-wide association study implicates immune activation of multiple integrin genes in inflammatory bowel disease.	Ulcerative colitis	ETS1	6e-06	rs11221332-?	NA		cd8nc	CD8 Naive/Central memory T cell	11:128391937_T	ETS1	ENSG00000134954	128391937	C	T	0.19916	0.213289	0.179756	1.29457e+08	1.41064e-08	6.50516e-06	9.09697e-06	0.99749	Imputed	1
11	rs61907765	rs11221332	0.945824	TT/CC	Genome-wide association study implicates immune activation of multiple integrin genes in inflammatory bowel disease.	Ulcerative colitis	ETS1	6e-06	rs11221332-?	NA		nk	Natural Killer Cell	11:128391937_T	ETS1	ENSG00000134954	128391937	C	T	0.19916	0.213289	0.113499	1.39914e+08	0.000365676	0.0073532	0.0317076	0.99749	Imputed	2
11	rs61907765	rs11221332	0.945824	TT/CC	Genome-wide association study implicates immune activation of multiple integrin genes in inflammatory bowel disease.	Inflammatory bowel disease	ETS1	2e-08	rs11221332-?	NA		cd4nc	CD4 Naive/Central memory T cell	11:128391937_T	ETS1	ENSG00000134954	128391937	C	T	0.19916	0.213289	0.184675	1.28681e+08	5.54374e-09	1.20899e-06	2.21098e-06	0.99749	Imputed	1
11	rs61907765	rs11221332	0.945824	TT/CC	Genome-wide association study implicates immune activation of multiple integrin genes in inflammatory bowel disease.	Inflammatory bowel disease	ETS1	2e-08	rs11221332-?	NA		cd8nc	CD8 Naive/Central memory T cell	11:128391937_T	ETS1	ENSG00000134954	128391937	C	T	0.19916	0.213289	0.179756	1.29457e+08	1.41064e-08	6.50516e-06	9.09697e-06	0.99749	Imputed	1
11	rs61907765	rs11221332	0.945824	TT/CC	Genome-wide association study implicates immune activation of multiple integrin genes in inflammatory bowel disease.	Inflammatory bowel disease	ETS1	2e-08	rs11221332-?	NA		nk	Natural Killer Cell	11:128391937_T	ETS1	ENSG00000134954	128391937	C	T	0.19916	0.213289	0.113499	1.39914e+08	0.000365676	0.0073532	0.0317076	0.99749	Imputed	2
11	rs61907765	rs61907765	1	TT/CC	Dense genotyping identifies and localizes multiple common and rare variant association signals in celiac disease.	Celiac disease	ETS1	3e-13	rs61907765-T	1.18		cd4nc	CD4 Naive/Central memory T cell	11:128391937_T	ETS1	ENSG00000134954	128391937	C	T	0.19916	0.213289	0.184675	1.28681e+08	5.54374e-09	1.20899e-06	2.21098e-06	0.99749	Imputed	1
11	rs61907765	rs61907765	1	TT/CC	Dense genotyping identifies and localizes multiple common and rare variant association signals in celiac disease.	Celiac disease	ETS1	3e-13	rs61907765-T	1.18		cd8nc	CD8 Naive/Central memory T cell	11:128391937_T	ETS1	ENSG00000134954	128391937	C	T	0.19916	0.213289	0.179756	1.29457e+08	1.41064e-08	6.50516e-06	9.09697e-06	0.99749	Imputed	1
11	rs61907765	rs61907765	1	TT/CC	Dense genotyping identifies and localizes multiple common and rare variant association signals in celiac disease.	Celiac disease	ETS1	3e-13	rs61907765-T	1.18		nk	Natural Killer Cell	11:128391937_T	ETS1	ENSG00000134954	128391937	C	T	0.19916	0.213289	0.113499	1.39914e+08	0.000365676	0.0073532	0.0317076	0.99749	Imputed	2
11	rs61907765	rs61907765	1	TT/CC	Meta-analysis of Immunochip data of four autoimmune diseases reveals novel single-disease and cross-phenotype associations.	Celiac disease	ETS1	2e-13	rs61907765-T	1.1712317		cd4nc	CD4 Naive/Central memory T cell	11:128391937_T	ETS1	ENSG00000134954	128391937	C	T	0.19916	0.213289	0.184675	1.28681e+08	5.54374e-09	1.20899e-06	2.21098e-06	0.99749	Imputed	1
11	rs61907765	rs61907765	1	TT/CC	Meta-analysis of Immunochip data of four autoimmune diseases reveals novel single-disease and cross-phenotype associations.	Celiac disease	ETS1	2e-13	rs61907765-T	1.1712317		cd8nc	CD8 Naive/Central memory T cell	11:128391937_T	ETS1	ENSG00000134954	128391937	C	T	0.19916	0.213289	0.179756	1.29457e+08	1.41064e-08	6.50516e-06	9.09697e-06	0.99749	Imputed	1
11	rs61907765	rs61907765	1	TT/CC	Meta-analysis of Immunochip data of four autoimmune diseases reveals novel single-disease and cross-phenotype associations.	Celiac disease	ETS1	2e-13	rs61907765-T	1.1712317		nk	Natural Killer Cell	11:128391937_T	ETS1	ENSG00000134954	128391937	C	T	0.19916	0.213289	0.113499	1.39914e+08	0.000365676	0.0073532	0.0317076	0.99749	Imputed	2
14	rs61980863	rs7569	0.959408	AA/GG	First report on genome wide association study in western Indian population reveals host genetic factors for COVID-19 severity and outcome.	Mortality in COVID-19	LTBP2	6e-06	rs7569-?	NA		cd8et	CD8 Effector memory	14:74951808_A	NPC2	ENSG00000119655	74951808	G	A	0.43375	0.418987	-0.27585	2.01364e+08	1.3127e-18	4.34846e-15	7.78367e-06	0.99902	Imputed	1
16	rs62036613	rs8049439	0.917973	GC/AT	Common variants at five new loci associated with early-onset inflammatory bowel disease.	Inflammatory bowel disease (early onset)	ATXN2L	2e-09	rs8049439-G	1.14	[1.00-1.30]	bmem	Memory B Cell	16:28823097_G	TUFM	ENSG00000178952	28823097	A	G	0.38098	0.378026	0.403747	9.41052e+07	8.51954e-40	3.55833e-35	2.41163e-05	0.98728	Imputed	1
16	rs62036613	rs12928404	0.911258	GC/AT	Meta-analysis of shared genetic architecture across ten pediatric autoimmune diseases.	Pediatric autoimmune diseases	ATXN2L	6e-07	rs12928404-C	NA		bmem	Memory B Cell	16:28823097_G	TUFM	ENSG00000178952	28823097	A	G	0.38098	0.378026	0.403747	9.41052e+07	8.51954e-40	3.55833e-35	2.41163e-05	0.98728	Imputed	1
16	rs62036613	rs62037363	0.981735	GC/AT	Association analyses identify 38 susceptibility loci for inflammatory bowel disease and highlight shared genetic risk across populations.	Inflammatory bowel disease	SH2B1	6e-22	rs62037363-?	NA		bmem	Memory B Cell	16:28823097_G	TUFM	ENSG00000178952	28823097	A	G	0.38098	0.378026	0.403747	9.41052e+07	8.51954e-40	3.55833e-35	2.41163e-05	0.98728	Imputed	1
16	rs62036613	rs62037369	0.986304	GT/AC	Sex-Dimorphic Analyses Identify Novel and Sex-Specific Genetic Associations in Inflammatory Bowel Disease.	Ulcerative colitis	SH2B1	2e-08	rs62037369-A	1.12	[1.077-1.165]	bmem	Memory B Cell	16:28823097_G	TUFM	ENSG00000178952	28823097	A	G	0.38098	0.378026	0.403747	9.41052e+07	8.51954e-40	3.55833e-35	2.41163e-05	0.98728	Imputed	1
16	rs62036613	rs62037369	0.986304	GT/AC	Sex-Dimorphic Analyses Identify Novel and Sex-Specific Genetic Associations in Inflammatory Bowel Disease.	Ulcerative colitis	SH2B1	7e-08	rs62037369-A	1.081	[1.051-1.112]	bmem	Memory B Cell	16:28823097_G	TUFM	ENSG00000178952	28823097	A	G	0.38098	0.378026	0.403747	9.41052e+07	8.51954e-40	3.55833e-35	2.41163e-05	0.98728	Imputed	1
16	rs62036613	rs8056890	0.84301	GA/AG	Eleven loci with new reproducible genetic associations with allergic disease risk.	Allergic disease (asthma, hay fever or eczema)	ATP2A1	2e-06	rs8056890-A	0.0254	NR unit decrease	bmem	Memory B Cell	16:28823097_G	TUFM	ENSG00000178952	28823097	A	G	0.38098	0.378026	0.403747	9.41052e+07	8.51954e-40	3.55833e-35	2.41163e-05	0.98728	Imputed	1
17	rs62055947	rs56328224	0.978438	TT/CC	Genetic risk factors and COVID-19 severity in Brazil: results from BRACOVID study.	COVID-19 severity	PLEKHM1 - LRRC37A4P	1e-10	rs56328224-?	0.0895	[0.062-0.117] unit increase	cd4nc	CD4 Naive/Central memory T cell	17:43852605_T	RP11-798G7.5	ENSG00000131484	43852605	C	T	0.22626	0.204296	-0.381537	2.18045e+08	2.20499e-35	8.6172e-35	4.27254e-08	0.99499	Imputed	5
17	rs62055947	rs365825	0.989367	TG/CA	Detection and interpretation of shared genetic influences on 42 human traits.	Parkinson's disease	LINC02210, LINC02210, LINC02210-CRHR1	4e-32	rs365825-?	1.2722646	[1.22-1.33]	cd4nc	CD4 Naive/Central memory T cell	17:43852605_T	RP11-798G7.5	ENSG00000131484	43852605	C	T	0.22626	0.204296	-0.381537	2.18045e+08	2.20499e-35	8.6172e-35	4.27254e-08	0.99499	Imputed	5
17	rs62055947	rs2942168	1	TA/CG	Imputation of sequence variants for identification of genetic risks for Parkinson's disease: a meta-analysis of genome-wide association studies.	Parkinson's disease	LINC02210, LINC02210, LINC02210-CRHR1	1e-28	rs2942168-G	1.27	[1.23-1.31]	cd4nc	CD4 Naive/Central memory T cell	17:43852605_T	RP11-798G7.5	ENSG00000131484	43852605	C	T	0.22626	0.204296	-0.381537	2.18045e+08	2.20499e-35	8.6172e-35	4.27254e-08	0.99499	Imputed	5
17	rs62055947	rs393152	0.989367	TG/CA	Genome-wide association study reveals genetic risk underlying Parkinson's disease.	Parkinson's disease	LINC02210, LINC02210, LINC02210-CRHR1	2e-16	rs393152-A	1.3	[NR]	cd4nc	CD4 Naive/Central memory T cell	17:43852605_T	RP11-798G7.5	ENSG00000131484	43852605	C	T	0.22626	0.204296	-0.381537	2.18045e+08	2.20499e-35	8.6172e-35	4.27254e-08	0.99499	Imputed	5
17	rs62055947	rs61667602	0.994621	TC/CT	A first update on mapping the human genetic architecture of COVID-19.	COVID-19 (hospitalized vs population)	LINC02210-CRHR1	4e-12	rs61667602-C	0.91	[0.89-0.94]	cd4nc	CD4 Naive/Central memory T cell	17:43852605_T	RP11-798G7.5	ENSG00000131484	43852605	C	T	0.22626	0.204296	-0.381537	2.18045e+08	2.20499e-35	8.6172e-35	4.27254e-08	0.99499	Imputed	5
17	rs62055947	rs61667602	0.994621	TC/CT	A first update on mapping the human genetic architecture of COVID-19.	COVID-19 (critical illness vs population)	LINC02210-CRHR1	6e-08	rs61667602-C	0.89	[0.85-0.93]	cd4nc	CD4 Naive/Central memory T cell	17:43852605_T	RP11-798G7.5	ENSG00000131484	43852605	C	T	0.22626	0.204296	-0.381537	2.18045e+08	2.20499e-35	8.6172e-35	4.27254e-08	0.99499	Imputed	5
17	rs62055947	rs61667602	0.994621	TC/CT	Genetic risk factors and COVID-19 severity in Brazil: results from BRACOVID study.	COVID-19 severity	LINC02210-CRHR1	5e-13	rs61667602-?	0.0972	[0.071-0.124] unit decrease	cd4nc	CD4 Naive/Central memory T cell	17:43852605_T	RP11-798G7.5	ENSG00000131484	43852605	C	T	0.22626	0.204296	-0.381537	2.18045e+08	2.20499e-35	8.6172e-35	4.27254e-08	0.99499	Imputed	5
17	rs62055947	rs12185268	1	TG/CA	Web-based genome-wide association study identifies two novel loci and a substantial genetic component for Parkinson's disease.	Parkinson's disease	MAPT-AS1, SPPL2C	3e-14	rs12185268-A	1.3	[1.22-1.39]	cd4nc	CD4 Naive/Central memory T cell	17:43852605_T	RP11-798G7.5	ENSG00000131484	43852605	C	T	0.22626	0.204296	-0.381537	2.18045e+08	2.20499e-35	8.6172e-35	4.27254e-08	0.99499	Imputed	5
17	rs62055947	rs12373142	1	TG/CC	A Systematic Analysis of Protein-altering Exonic Variants in Chronic Obstructive Pulmonary Disease.	Chronic obstructive pulmonary disease	MAPT-AS1, SPPL2C	2e-10	rs12373142-G	1.08	[1.05 -1.1]	cd4nc	CD4 Naive/Central memory T cell	17:43852605_T	RP11-798G7.5	ENSG00000131484	43852605	C	T	0.22626	0.204296	-0.381537	2.18045e+08	2.20499e-35	8.6172e-35	4.27254e-08	0.99499	Imputed	5
17	rs62055947	rs12373142	1	TG/CC	Genetic landscape of chronic obstructive pulmonary disease identifies heterogeneous cell-type and phenotype associations.	Chronic obstructive pulmonary disease	MAPT-AS1, SPPL2C	1e-09	rs12373142-G	1.08	[1.05-1.10]	cd4nc	CD4 Naive/Central memory T cell	17:43852605_T	RP11-798G7.5	ENSG00000131484	43852605	C	T	0.22626	0.204296	-0.381537	2.18045e+08	2.20499e-35	8.6172e-35	4.27254e-08	0.99499	Imputed	5
17	rs62055947	rs17769552	0.957435	TA/CG	Genetic risk factors and COVID-19 severity in Brazil: results from BRACOVID study.	COVID-19 severity	MAPT-AS1	2e-12	rs17769552-?	0.0972	[0.07-0.124] unit increase	cd4nc	CD4 Naive/Central memory T cell	17:43852605_T	RP11-798G7.5	ENSG00000131484	43852605	C	T	0.22626	0.204296	-0.381537	2.18045e+08	2.20499e-35	8.6172e-35	4.27254e-08	0.99499	Imputed	5
17	rs62055947	rs17649553	0.994621	TT/CC	A meta-analysis of genome-wide association studies identifies 17 new Parkinson's disease risk loci.	Parkinson's disease	MAPT	1e-68	rs17649553-C	1.2820514	[1.25-1.32]	cd4nc	CD4 Naive/Central memory T cell	17:43852605_T	RP11-798G7.5	ENSG00000131484	43852605	C	T	0.22626	0.204296	-0.381537	2.18045e+08	2.20499e-35	8.6172e-35	4.27254e-08	0.99499	Imputed	5
17	rs62055947	rs17649553	0.994621	TT/CC	Large-scale meta-analysis of genome-wide association data identifies six new risk loci for Parkinson's disease.	Parkinson's disease	MAPT	2e-48	rs17649553-C	1.3	[1.27-1.34]	cd4nc	CD4 Naive/Central memory T cell	17:43852605_T	RP11-798G7.5	ENSG00000131484	43852605	C	T	0.22626	0.204296	-0.381537	2.18045e+08	2.20499e-35	8.6172e-35	4.27254e-08	0.99499	Imputed	5
17	rs62055947	rs17564829	1	TC/CT	Dense fine-mapping study identifies new susceptibility loci for primary biliary cirrhosis.	Primary biliary cirrhosis	MAPT	2e-09	rs17564829-G	1.25	[1.16-1.35]	cd4nc	CD4 Naive/Central memory T cell	17:43852605_T	RP11-798G7.5	ENSG00000131484	43852605	C	T	0.22626	0.204296	-0.381537	2.18045e+08	2.20499e-35	8.6172e-35	4.27254e-08	0.99499	Imputed	5
17	rs62055947	rs63750417	0.994621	TT/CC	GWAS and meta-analysis identifies 49 genetic variants underlying critical COVID-19.	COVID-19 (hospitalized covid vs population)		1e-18	rs63750417-T	0.91	[0.89-0.93]	cd4nc	CD4 Naive/Central memory T cell	17:43852605_T	RP11-798G7.5	ENSG00000131484	43852605	C	T	0.22626	0.204296	-0.381537	2.18045e+08	2.20499e-35	8.6172e-35	4.27254e-08	0.99499	Imputed	5
17	rs62055947	rs112572874	0.994621	TG/CA	Genetic risk factors and COVID-19 severity in Brazil: results from BRACOVID study.	COVID-19 severity	MAPT	2e-12	rs112572874-?	0.0966	[0.07-0.123] unit decrease	cd4nc	CD4 Naive/Central memory T cell	17:43852605_T	RP11-798G7.5	ENSG00000131484	43852605	C	T	0.22626	0.204296	-0.381537	2.18045e+08	2.20499e-35	8.6172e-35	4.27254e-08	0.99499	Imputed	5
17	rs62055947	rs1052553	0.989279	TG/CA	Fine mapping of type 1 diabetes susceptibility loci and evidence for colocalization of causal variants with lymphoid gene enhancers.	Type 1 diabetes	MAPT	8e-08	rs1052553-A	1.1235955		cd4nc	CD4 Naive/Central memory T cell	17:43852605_T	RP11-798G7.5	ENSG00000131484	43852605	C	T	0.22626	0.204296	-0.381537	2.18045e+08	2.20499e-35	8.6172e-35	4.27254e-08	0.99499	Imputed	5
17	rs62055947	rs1052553	0.989279	TG/CA	Fine-mapping, trans-ancestral and genomic analyses identify causal variants, cells, genes and drug targets for type 1 diabetes.	Type 1 diabetes	MAPT	2e-15	rs1052553-G	0.879		cd4nc	CD4 Naive/Central memory T cell	17:43852605_T	RP11-798G7.5	ENSG00000131484	43852605	C	T	0.22626	0.204296	-0.381537	2.18045e+08	2.20499e-35	8.6172e-35	4.27254e-08	0.99499	Imputed	5
17	rs62055947	rs1052553	0.989279	TG/CA	Fine-mapping, trans-ancestral and genomic analyses identify causal variants, cells, genes and drug targets for type 1 diabetes.	Type 1 diabetes	MAPT	2e-15	rs1052553-G	0.879		cd4nc	CD4 Naive/Central memory T cell	17:43852605_T	RP11-798G7.5	ENSG00000131484	43852605	C	T	0.22626	0.204296	-0.381537	2.18045e+08	2.20499e-35	8.6172e-35	4.27254e-08	0.99499	Imputed	5
17	rs62055947	rs8070723	0.994621	TG/CA	Dissection of the genetics of Parkinson's disease identifies an additional association 5' of SNCA and multiple associated haplotypes at 17q21.	Parkinson's disease	MAPT	7e-12	rs8070723-?	1.3	[1.19-1.43]	cd4nc	CD4 Naive/Central memory T cell	17:43852605_T	RP11-798G7.5	ENSG00000131484	43852605	C	T	0.22626	0.204296	-0.381537	2.18045e+08	2.20499e-35	8.6172e-35	4.27254e-08	0.99499	Imputed	5
17	rs62055947	rs8080583	0.96334	TA/CC	GWAS and meta-analysis identifies 49 genetic variants underlying critical COVID-19.	COVID-19 (critical illness vs population)	KANSL1	2e-16	rs8080583-A	0.89	[0.86-0.91]	cd4nc	CD4 Naive/Central memory T cell	17:43852605_T	RP11-798G7.5	ENSG00000131484	43852605	C	T	0.22626	0.204296	-0.381537	2.18045e+08	2.20499e-35	8.6172e-35	4.27254e-08	0.99499	Imputed	5
17	rs62055947	rs73984689	0.994621	TA/CG	Genetic risk factors and COVID-19 severity in Brazil: results from BRACOVID study.	COVID-19 severity	KANSL1	2e-12	rs73984689-?	0.0963	[0.07-0.123] unit increase	cd4nc	CD4 Naive/Central memory T cell	17:43852605_T	RP11-798G7.5	ENSG00000131484	43852605	C	T	0.22626	0.204296	-0.381537	2.18045e+08	2.20499e-35	8.6172e-35	4.27254e-08	0.99499	Imputed	5
17	rs62055947	rs17577094	0.994621	TG/CA	Genome-wide mapping of IBD segments in an Ashkenazi PD cohort identifies associated haplotypes.	Parkinson's disease	KANSL1	8e-09	rs17577094-?	1.56	[1.39-1.79]	cd4nc	CD4 Naive/Central memory T cell	17:43852605_T	RP11-798G7.5	ENSG00000131484	43852605	C	T	0.22626	0.204296	-0.381537	2.18045e+08	2.20499e-35	8.6172e-35	4.27254e-08	0.99499	Imputed	5
17	rs62055947	rs1819040	0.989367	TA/CT	Mapping the human genetic architecture of COVID-19.	COVID-19 (hospitalized vs population)	KANSL1	2e-10	rs1819040-A	0.8790179	[0.8448494104431585-0.9145683076087429]	cd4nc	CD4 Naive/Central memory T cell	17:43852605_T	RP11-798G7.5	ENSG00000131484	43852605	C	T	0.22626	0.204296	-0.381537	2.18045e+08	2.20499e-35	8.6172e-35	4.27254e-08	0.99499	Imputed	5
17	rs62055947	rs1819040	0.989367	TA/CT	Mapping the human genetic architecture of COVID-19.	SARS-CoV-2 infection	KANSL1	5e-06	rs1819040-A	0.95716834	[0.9393376873334204-0.9753374551691557]	cd4nc	CD4 Naive/Central memory T cell	17:43852605_T	RP11-798G7.5	ENSG00000131484	43852605	C	T	0.22626	0.204296	-0.381537	2.18045e+08	2.20499e-35	8.6172e-35	4.27254e-08	0.99499	Imputed	5
17	rs62055947	rs1819040	0.989367	TA/CT	Detailed stratified GWAS analysis for severe COVID-19 in four European populations.	COVID-19 with respiratory failure	KANSL1	3e-11	rs1819040-A	0.87616575	[0.8426496554068705-0.9110149238711438]	cd4nc	CD4 Naive/Central memory T cell	17:43852605_T	RP11-798G7.5	ENSG00000131484	43852605	C	T	0.22626	0.204296	-0.381537	2.18045e+08	2.20499e-35	8.6172e-35	4.27254e-08	0.99499	Imputed	5
17	rs62055947	rs2732631	0.969794	TT/CG	Genetic risk factors and COVID-19 severity in Brazil: results from BRACOVID study.	COVID-19 severity	KANSL1	2e-10	rs2732631-?	0.1002	[0.069-0.131] unit increase	cd4nc	CD4 Naive/Central memory T cell	17:43852605_T	RP11-798G7.5	ENSG00000131484	43852605	C	T	0.22626	0.204296	-0.381537	2.18045e+08	2.20499e-35	8.6172e-35	4.27254e-08	0.99499	Imputed	5
17	rs62055947	rs199533	0.869129	TA/CG	Genome-wide association study reveals genetic risk underlying Parkinson's disease.	Parkinson's disease	NSF	1e-14	rs199533-C	1.28	[NR]	cd4nc	CD4 Naive/Central memory T cell	17:43852605_T	RP11-798G7.5	ENSG00000131484	43852605	C	T	0.22626	0.204296	-0.381537	2.18045e+08	2.20499e-35	8.6172e-35	4.27254e-08	0.99499	Imputed	5
17	rs62055947	rs199533	0.869129	TA/CG	Common genetic variation in the HLA region is associated with late-onset sporadic Parkinson's disease.	Parkinson's disease	NSF	1e-06	rs199533-C	1.35	[1.19-1.52]	cd4nc	CD4 Naive/Central memory T cell	17:43852605_T	RP11-798G7.5	ENSG00000131484	43852605	C	T	0.22626	0.204296	-0.381537	2.18045e+08	2.20499e-35	8.6172e-35	4.27254e-08	0.99499	Imputed	5
17	rs62055947	rs199533	0.869129	TA/CG	Multi-ancestry and multi-trait genome-wide association meta-analyses inform clinical risk prediction for systemic lupus erythematosus.	Systemic lupus erythematosus (MTAG)	NSF	1e-08	rs199533-G	0.066	[0.043-0.089] unit increase	cd4nc	CD4 Naive/Central memory T cell	17:43852605_T	RP11-798G7.5	ENSG00000131484	43852605	C	T	0.22626	0.204296	-0.381537	2.18045e+08	2.20499e-35	8.6172e-35	4.27254e-08	0.99499	Imputed	5
17	rs62055947	rs199525	0.828509	TG/CT	Genetic risk factors and COVID-19 severity in Brazil: results from BRACOVID study.	COVID-19 severity	WNT3	9e-11	rs199525-?	0.0909	[0.063-0.118] unit decrease	cd4nc	CD4 Naive/Central memory T cell	17:43852605_T	RP11-798G7.5	ENSG00000131484	43852605	C	T	0.22626	0.204296	-0.381537	2.18045e+08	2.20499e-35	8.6172e-35	4.27254e-08	0.99499	Imputed	5
17	rs62055947	rs199515	0.814391	TG/CC	Meta-analysis of Parkinson's disease: identification of a novel locus, RIT2.	Parkinson's disease	WNT3	3e-17	rs199515-?	1.32	[NR]	cd4nc	CD4 Naive/Central memory T cell	17:43852605_T	RP11-798G7.5	ENSG00000131484	43852605	C	T	0.22626	0.204296	-0.381537	2.18045e+08	2.20499e-35	8.6172e-35	4.27254e-08	0.99499	Imputed	5
17	rs62055947	rs199515	0.814391	TG/CC	New insights into the genetic etiology of Alzheimer's disease and related dementias.	Alzheimer's disease	WNT3	9e-13	rs199515-G	0.94	[0.93-0.96]	cd4nc	CD4 Naive/Central memory T cell	17:43852605_T	RP11-798G7.5	ENSG00000131484	43852605	C	T	0.22626	0.204296	-0.381537	2.18045e+08	2.20499e-35	8.6172e-35	4.27254e-08	0.99499	Imputed	5
17	rs62055947	rs199515	0.814391	TG/CC	The first genome-wide association study in the Argentinian and Chilean populations identifies shared genetics with Europeans in Alzheimer's disease.	Alzheimer's disease	WNT3	7e-09	rs199515-G	0.94	[0.93-0.96]	cd4nc	CD4 Naive/Central memory T cell	17:43852605_T	RP11-798G7.5	ENSG00000131484	43852605	C	T	0.22626	0.204296	-0.381537	2.18045e+08	2.20499e-35	8.6172e-35	4.27254e-08	0.99499	Imputed	5
17	rs62055947	rs415430	0.809743	TC/CT	Genome-wide association study identifies candidate genes for Parkinson's disease in an Ashkenazi Jewish population.	Parkinson's disease	WNT3	7e-07	rs415430-T	NA		cd4nc	CD4 Naive/Central memory T cell	17:43852605_T	RP11-798G7.5	ENSG00000131484	43852605	C	T	0.22626	0.204296	-0.381537	2.18045e+08	2.20499e-35	8.6172e-35	4.27254e-08	0.99499	Imputed	5
17	rs62061733	rs56328224	0.967782	GT/AC	Genetic risk factors and COVID-19 severity in Brazil: results from BRACOVID study.	COVID-19 severity	PLEKHM1 - LRRC37A4P	1e-10	rs56328224-?	0.0895	[0.062-0.117] unit increase	cd4nc	CD4 Naive/Central memory T cell	17:44018399_G	RP11-798G7.5	ENSG00000131484	44018399	A	G	0.23343	0.210286	0.141652	1.35471e+08	8.35909e-06	0.000785737	0.00888883	0.98899	Imputed	1
17	rs62061733	rs365825	0.978677	GG/AA	Detection and interpretation of shared genetic influences on 42 human traits.	Parkinson's disease	LINC02210, LINC02210, LINC02210-CRHR1	4e-32	rs365825-?	1.2722646	[1.22-1.33]	cd4nc	CD4 Naive/Central memory T cell	17:44018399_G	RP11-798G7.5	ENSG00000131484	44018399	A	G	0.23343	0.210286	0.141652	1.35471e+08	8.35909e-06	0.000785737	0.00888883	0.98899	Imputed	1
17	rs62061733	rs2942168	0.989279	GA/AG	Imputation of sequence variants for identification of genetic risks for Parkinson's disease: a meta-analysis of genome-wide association studies.	Parkinson's disease	LINC02210, LINC02210, LINC02210-CRHR1	1e-28	rs2942168-G	1.27	[1.23-1.31]	cd4nc	CD4 Naive/Central memory T cell	17:44018399_G	RP11-798G7.5	ENSG00000131484	44018399	A	G	0.23343	0.210286	0.141652	1.35471e+08	8.35909e-06	0.000785737	0.00888883	0.98899	Imputed	1
17	rs62061733	rs393152	0.978677	GG/AA	Genome-wide association study reveals genetic risk underlying Parkinson's disease.	Parkinson's disease	LINC02210, LINC02210, LINC02210-CRHR1	2e-16	rs393152-A	1.3	[NR]	cd4nc	CD4 Naive/Central memory T cell	17:44018399_G	RP11-798G7.5	ENSG00000131484	44018399	A	G	0.23343	0.210286	0.141652	1.35471e+08	8.35909e-06	0.000785737	0.00888883	0.98899	Imputed	1
17	rs62061733	rs61667602	0.983888	GC/AT	A first update on mapping the human genetic architecture of COVID-19.	COVID-19 (hospitalized vs population)	LINC02210-CRHR1	4e-12	rs61667602-C	0.91	[0.89-0.94]	cd4nc	CD4 Naive/Central memory T cell	17:44018399_G	RP11-798G7.5	ENSG00000131484	44018399	A	G	0.23343	0.210286	0.141652	1.35471e+08	8.35909e-06	0.000785737	0.00888883	0.98899	Imputed	1
17	rs62061733	rs61667602	0.983888	GC/AT	A first update on mapping the human genetic architecture of COVID-19.	COVID-19 (critical illness vs population)	LINC02210-CRHR1	6e-08	rs61667602-C	0.89	[0.85-0.93]	cd4nc	CD4 Naive/Central memory T cell	17:44018399_G	RP11-798G7.5	ENSG00000131484	44018399	A	G	0.23343	0.210286	0.141652	1.35471e+08	8.35909e-06	0.000785737	0.00888883	0.98899	Imputed	1
17	rs62061733	rs61667602	0.983888	GC/AT	Genetic risk factors and COVID-19 severity in Brazil: results from BRACOVID study.	COVID-19 severity	LINC02210-CRHR1	5e-13	rs61667602-?	0.0972	[0.071-0.124] unit decrease	cd4nc	CD4 Naive/Central memory T cell	17:44018399_G	RP11-798G7.5	ENSG00000131484	44018399	A	G	0.23343	0.210286	0.141652	1.35471e+08	8.35909e-06	0.000785737	0.00888883	0.98899	Imputed	1
17	rs62061733	rs12185268	0.989279	GG/AA	Web-based genome-wide association study identifies two novel loci and a substantial genetic component for Parkinson's disease.	Parkinson's disease	MAPT-AS1, SPPL2C	3e-14	rs12185268-A	1.3	[1.22-1.39]	cd4nc	CD4 Naive/Central memory T cell	17:44018399_G	RP11-798G7.5	ENSG00000131484	44018399	A	G	0.23343	0.210286	0.141652	1.35471e+08	8.35909e-06	0.000785737	0.00888883	0.98899	Imputed	1
17	rs62061733	rs12373142	0.989279	GG/AC	A Systematic Analysis of Protein-altering Exonic Variants in Chronic Obstructive Pulmonary Disease.	Chronic obstructive pulmonary disease	MAPT-AS1, SPPL2C	2e-10	rs12373142-G	1.08	[1.05 -1.1]	cd4nc	CD4 Naive/Central memory T cell	17:44018399_G	RP11-798G7.5	ENSG00000131484	44018399	A	G	0.23343	0.210286	0.141652	1.35471e+08	8.35909e-06	0.000785737	0.00888883	0.98899	Imputed	1
17	rs62061733	rs12373142	0.989279	GG/AC	Genetic landscape of chronic obstructive pulmonary disease identifies heterogeneous cell-type and phenotype associations.	Chronic obstructive pulmonary disease	MAPT-AS1, SPPL2C	1e-09	rs12373142-G	1.08	[1.05-1.10]	cd4nc	CD4 Naive/Central memory T cell	17:44018399_G	RP11-798G7.5	ENSG00000131484	44018399	A	G	0.23343	0.210286	0.141652	1.35471e+08	8.35909e-06	0.000785737	0.00888883	0.98899	Imputed	1
17	rs62061733	rs17769552	0.947143	GA/AG	Genetic risk factors and COVID-19 severity in Brazil: results from BRACOVID study.	COVID-19 severity	MAPT-AS1	2e-12	rs17769552-?	0.0972	[0.07-0.124] unit increase	cd4nc	CD4 Naive/Central memory T cell	17:44018399_G	RP11-798G7.5	ENSG00000131484	44018399	A	G	0.23343	0.210286	0.141652	1.35471e+08	8.35909e-06	0.000785737	0.00888883	0.98899	Imputed	1
17	rs62061733	rs17649553	0.983888	GT/AC	A meta-analysis of genome-wide association studies identifies 17 new Parkinson's disease risk loci.	Parkinson's disease	MAPT	1e-68	rs17649553-C	1.2820514	[1.25-1.32]	cd4nc	CD4 Naive/Central memory T cell	17:44018399_G	RP11-798G7.5	ENSG00000131484	44018399	A	G	0.23343	0.210286	0.141652	1.35471e+08	8.35909e-06	0.000785737	0.00888883	0.98899	Imputed	1
17	rs62061733	rs17649553	0.983888	GT/AC	Large-scale meta-analysis of genome-wide association data identifies six new risk loci for Parkinson's disease.	Parkinson's disease	MAPT	2e-48	rs17649553-C	1.3	[1.27-1.34]	cd4nc	CD4 Naive/Central memory T cell	17:44018399_G	RP11-798G7.5	ENSG00000131484	44018399	A	G	0.23343	0.210286	0.141652	1.35471e+08	8.35909e-06	0.000785737	0.00888883	0.98899	Imputed	1
17	rs62061733	rs17564829	0.989279	GC/AT	Dense fine-mapping study identifies new susceptibility loci for primary biliary cirrhosis.	Primary biliary cirrhosis	MAPT	2e-09	rs17564829-G	1.25	[1.16-1.35]	cd4nc	CD4 Naive/Central memory T cell	17:44018399_G	RP11-798G7.5	ENSG00000131484	44018399	A	G	0.23343	0.210286	0.141652	1.35471e+08	8.35909e-06	0.000785737	0.00888883	0.98899	Imputed	1
17	rs62061733	rs63750417	0.983888	GT/AC	GWAS and meta-analysis identifies 49 genetic variants underlying critical COVID-19.	COVID-19 (hospitalized covid vs population)		1e-18	rs63750417-T	0.91	[0.89-0.93]	cd4nc	CD4 Naive/Central memory T cell	17:44018399_G	RP11-798G7.5	ENSG00000131484	44018399	A	G	0.23343	0.210286	0.141652	1.35471e+08	8.35909e-06	0.000785737	0.00888883	0.98899	Imputed	1
17	rs62061733	rs112572874	0.983888	GG/AA	Genetic risk factors and COVID-19 severity in Brazil: results from BRACOVID study.	COVID-19 severity	MAPT	2e-12	rs112572874-?	0.0966	[0.07-0.123] unit decrease	cd4nc	CD4 Naive/Central memory T cell	17:44018399_G	RP11-798G7.5	ENSG00000131484	44018399	A	G	0.23343	0.210286	0.141652	1.35471e+08	8.35909e-06	0.000785737	0.00888883	0.98899	Imputed	1
17	rs62061733	rs1052553	0.978534	GG/AA	Fine mapping of type 1 diabetes susceptibility loci and evidence for colocalization of causal variants with lymphoid gene enhancers.	Type 1 diabetes	MAPT	8e-08	rs1052553-A	1.1235955		cd4nc	CD4 Naive/Central memory T cell	17:44018399_G	RP11-798G7.5	ENSG00000131484	44018399	A	G	0.23343	0.210286	0.141652	1.35471e+08	8.35909e-06	0.000785737	0.00888883	0.98899	Imputed	1
17	rs62061733	rs1052553	0.978534	GG/AA	Fine-mapping, trans-ancestral and genomic analyses identify causal variants, cells, genes and drug targets for type 1 diabetes.	Type 1 diabetes	MAPT	2e-15	rs1052553-G	0.879		cd4nc	CD4 Naive/Central memory T cell	17:44018399_G	RP11-798G7.5	ENSG00000131484	44018399	A	G	0.23343	0.210286	0.141652	1.35471e+08	8.35909e-06	0.000785737	0.00888883	0.98899	Imputed	1
17	rs62061733	rs1052553	0.978534	GG/AA	Fine-mapping, trans-ancestral and genomic analyses identify causal variants, cells, genes and drug targets for type 1 diabetes.	Type 1 diabetes	MAPT	2e-15	rs1052553-G	0.879		cd4nc	CD4 Naive/Central memory T cell	17:44018399_G	RP11-798G7.5	ENSG00000131484	44018399	A	G	0.23343	0.210286	0.141652	1.35471e+08	8.35909e-06	0.000785737	0.00888883	0.98899	Imputed	1
17	rs62061733	rs8070723	0.983888	GG/AA	Dissection of the genetics of Parkinson's disease identifies an additional association 5' of SNCA and multiple associated haplotypes at 17q21.	Parkinson's disease	MAPT	7e-12	rs8070723-?	1.3	[1.19-1.43]	cd4nc	CD4 Naive/Central memory T cell	17:44018399_G	RP11-798G7.5	ENSG00000131484	44018399	A	G	0.23343	0.210286	0.141652	1.35471e+08	8.35909e-06	0.000785737	0.00888883	0.98899	Imputed	1
17	rs62061733	rs8080583	0.952592	GA/AC	GWAS and meta-analysis identifies 49 genetic variants underlying critical COVID-19.	COVID-19 (critical illness vs population)	KANSL1	2e-16	rs8080583-A	0.89	[0.86-0.91]	cd4nc	CD4 Naive/Central memory T cell	17:44018399_G	RP11-798G7.5	ENSG00000131484	44018399	A	G	0.23343	0.210286	0.141652	1.35471e+08	8.35909e-06	0.000785737	0.00888883	0.98899	Imputed	1
17	rs62061733	rs73984689	0.983888	GA/AG	Genetic risk factors and COVID-19 severity in Brazil: results from BRACOVID study.	COVID-19 severity	KANSL1	2e-12	rs73984689-?	0.0963	[0.07-0.123] unit increase	cd4nc	CD4 Naive/Central memory T cell	17:44018399_G	RP11-798G7.5	ENSG00000131484	44018399	A	G	0.23343	0.210286	0.141652	1.35471e+08	8.35909e-06	0.000785737	0.00888883	0.98899	Imputed	1
17	rs62061733	rs17577094	0.983888	GG/AA	Genome-wide mapping of IBD segments in an Ashkenazi PD cohort identifies associated haplotypes.	Parkinson's disease	KANSL1	8e-09	rs17577094-?	1.56	[1.39-1.79]	cd4nc	CD4 Naive/Central memory T cell	17:44018399_G	RP11-798G7.5	ENSG00000131484	44018399	A	G	0.23343	0.210286	0.141652	1.35471e+08	8.35909e-06	0.000785737	0.00888883	0.98899	Imputed	1
17	rs62061733	rs1819040	0.978677	GA/AT	Mapping the human genetic architecture of COVID-19.	COVID-19 (hospitalized vs population)	KANSL1	2e-10	rs1819040-A	0.8790179	[0.8448494104431585-0.9145683076087429]	cd4nc	CD4 Naive/Central memory T cell	17:44018399_G	RP11-798G7.5	ENSG00000131484	44018399	A	G	0.23343	0.210286	0.141652	1.35471e+08	8.35909e-06	0.000785737	0.00888883	0.98899	Imputed	1
17	rs62061733	rs1819040	0.978677	GA/AT	Mapping the human genetic architecture of COVID-19.	SARS-CoV-2 infection	KANSL1	5e-06	rs1819040-A	0.95716834	[0.9393376873334204-0.9753374551691557]	cd4nc	CD4 Naive/Central memory T cell	17:44018399_G	RP11-798G7.5	ENSG00000131484	44018399	A	G	0.23343	0.210286	0.141652	1.35471e+08	8.35909e-06	0.000785737	0.00888883	0.98899	Imputed	1
17	rs62061733	rs1819040	0.978677	GA/AT	Detailed stratified GWAS analysis for severe COVID-19 in four European populations.	COVID-19 with respiratory failure	KANSL1	3e-11	rs1819040-A	0.87616575	[0.8426496554068705-0.9110149238711438]	cd4nc	CD4 Naive/Central memory T cell	17:44018399_G	RP11-798G7.5	ENSG00000131484	44018399	A	G	0.23343	0.210286	0.141652	1.35471e+08	8.35909e-06	0.000785737	0.00888883	0.98899	Imputed	1
17	rs62061733	rs2732631	0.959264	GT/AG	Genetic risk factors and COVID-19 severity in Brazil: results from BRACOVID study.	COVID-19 severity	KANSL1	2e-10	rs2732631-?	0.1002	[0.069-0.131] unit increase	cd4nc	CD4 Naive/Central memory T cell	17:44018399_G	RP11-798G7.5	ENSG00000131484	44018399	A	G	0.23343	0.210286	0.141652	1.35471e+08	8.35909e-06	0.000785737	0.00888883	0.98899	Imputed	1
17	rs62061733	rs199533	0.859502	GA/AG	Genome-wide association study reveals genetic risk underlying Parkinson's disease.	Parkinson's disease	NSF	1e-14	rs199533-C	1.28	[NR]	cd4nc	CD4 Naive/Central memory T cell	17:44018399_G	RP11-798G7.5	ENSG00000131484	44018399	A	G	0.23343	0.210286	0.141652	1.35471e+08	8.35909e-06	0.000785737	0.00888883	0.98899	Imputed	1
17	rs62061733	rs199533	0.859502	GA/AG	Common genetic variation in the HLA region is associated with late-onset sporadic Parkinson's disease.	Parkinson's disease	NSF	1e-06	rs199533-C	1.35	[1.19-1.52]	cd4nc	CD4 Naive/Central memory T cell	17:44018399_G	RP11-798G7.5	ENSG00000131484	44018399	A	G	0.23343	0.210286	0.141652	1.35471e+08	8.35909e-06	0.000785737	0.00888883	0.98899	Imputed	1
17	rs62061733	rs199533	0.859502	GA/AG	Multi-ancestry and multi-trait genome-wide association meta-analyses inform clinical risk prediction for systemic lupus erythematosus.	Systemic lupus erythematosus (MTAG)	NSF	1e-08	rs199533-G	0.066	[0.043-0.089] unit increase	cd4nc	CD4 Naive/Central memory T cell	17:44018399_G	RP11-798G7.5	ENSG00000131484	44018399	A	G	0.23343	0.210286	0.141652	1.35471e+08	8.35909e-06	0.000785737	0.00888883	0.98899	Imputed	1
17	rs62061733	rs199525	0.819195	GG/AT	Genetic risk factors and COVID-19 severity in Brazil: results from BRACOVID study.	COVID-19 severity	WNT3	9e-11	rs199525-?	0.0909	[0.063-0.118] unit decrease	cd4nc	CD4 Naive/Central memory T cell	17:44018399_G	RP11-798G7.5	ENSG00000131484	44018399	A	G	0.23343	0.210286	0.141652	1.35471e+08	8.35909e-06	0.000785737	0.00888883	0.98899	Imputed	1
17	rs62061733	rs199515	0.80527	GG/AC	Meta-analysis of Parkinson's disease: identification of a novel locus, RIT2.	Parkinson's disease	WNT3	3e-17	rs199515-?	1.32	[NR]	cd4nc	CD4 Naive/Central memory T cell	17:44018399_G	RP11-798G7.5	ENSG00000131484	44018399	A	G	0.23343	0.210286	0.141652	1.35471e+08	8.35909e-06	0.000785737	0.00888883	0.98899	Imputed	1
17	rs62061733	rs199515	0.80527	GG/AC	New insights into the genetic etiology of Alzheimer's disease and related dementias.	Alzheimer's disease	WNT3	9e-13	rs199515-G	0.94	[0.93-0.96]	cd4nc	CD4 Naive/Central memory T cell	17:44018399_G	RP11-798G7.5	ENSG00000131484	44018399	A	G	0.23343	0.210286	0.141652	1.35471e+08	8.35909e-06	0.000785737	0.00888883	0.98899	Imputed	1
17	rs62061733	rs199515	0.80527	GG/AC	The first genome-wide association study in the Argentinian and Chilean populations identifies shared genetics with Europeans in Alzheimer's disease.	Alzheimer's disease	WNT3	7e-09	rs199515-G	0.94	[0.93-0.96]	cd4nc	CD4 Naive/Central memory T cell	17:44018399_G	RP11-798G7.5	ENSG00000131484	44018399	A	G	0.23343	0.210286	0.141652	1.35471e+08	8.35909e-06	0.000785737	0.00888883	0.98899	Imputed	1
17	rs62061733	rs415430	0.800685	GC/AT	Genome-wide association study identifies candidate genes for Parkinson's disease in an Ashkenazi Jewish population.	Parkinson's disease	WNT3	7e-07	rs415430-T	NA		cd4nc	CD4 Naive/Central memory T cell	17:44018399_G	RP11-798G7.5	ENSG00000131484	44018399	A	G	0.23343	0.210286	0.141652	1.35471e+08	8.35909e-06	0.000785737	0.00888883	0.98899	Imputed	1
17	rs62064597	rs11012	0.940077	GT/CC	Genome-wide association study confirms SNPs in SNCA and the MAPT region as common risk factors for Parkinson disease.	Parkinson's disease	PLEKHM1	6e-08	rs11012-T	1.43	[1.27-1.61]	nkr	Natural Killer Recruiting Cell	17:43473307_G	KANSL1-AS1	ENSG00000214401	43473307	C	G	0.18076	0.172405	-0.12218	1.7017e+08	0.000137464	0.000139663	0.0166135	0.98787	Imputed	4
17	rs62064597	rs11012	0.940077	GT/CC	Multi-ancestry and multi-trait genome-wide association meta-analyses inform clinical risk prediction for systemic lupus erythematosus.	Systemic lupus erythematosus (MTAG)	PLEKHM1	6e-09	rs11012-C	0.07	[0.046-0.094] unit increase	nkr	Natural Killer Recruiting Cell	17:43473307_G	KANSL1-AS1	ENSG00000214401	43473307	C	G	0.18076	0.172405	-0.12218	1.7017e+08	0.000137464	0.000139663	0.0166135	0.98787	Imputed	4
17	rs62065449	rs11012	0.940944	CT/TC	Genome-wide association study confirms SNPs in SNCA and the MAPT region as common risk factors for Parkinson disease.	Parkinson's disease	PLEKHM1	6e-08	rs11012-T	1.43	[1.27-1.61]	dc	Dendritic Cell	17:43569909_C	KANSL1-AS1	ENSG00000214401	43569909	T	C	0.18173	0.173961	-0.120915	1.69452e+08	0.000162615	0.000285536	0.00118233	0.96473	Imputed	4
17	rs62065449	rs11012	0.940944	CT/TC	Multi-ancestry and multi-trait genome-wide association meta-analyses inform clinical risk prediction for systemic lupus erythematosus.	Systemic lupus erythematosus (MTAG)	PLEKHM1	6e-09	rs11012-C	0.07	[0.046-0.094] unit increase	dc	Dendritic Cell	17:43569909_C	KANSL1-AS1	ENSG00000214401	43569909	T	C	0.18173	0.173961	-0.120915	1.69452e+08	0.000162615	0.000285536	0.00118233	0.96473	Imputed	4
17	rs62065450	rs11012	0.940944	TT/CC	Genome-wide association study confirms SNPs in SNCA and the MAPT region as common risk factors for Parkinson disease.	Parkinson's disease	PLEKHM1	6e-08	rs11012-T	1.43	[1.27-1.61]	dc	Dendritic Cell	17:43570407_T	KANSL1-AS1	ENSG00000214401	43570407	C	T	0.18172	0.175654	-0.122059	1.69625e+08	0.000140711	0.000251434	0.000885987	0.96458	Imputed	5
17	rs62065450	rs11012	0.940944	TT/CC	Multi-ancestry and multi-trait genome-wide association meta-analyses inform clinical risk prediction for systemic lupus erythematosus.	Systemic lupus erythematosus (MTAG)	PLEKHM1	6e-09	rs11012-C	0.07	[0.046-0.094] unit increase	dc	Dendritic Cell	17:43570407_T	KANSL1-AS1	ENSG00000214401	43570407	C	T	0.18172	0.175654	-0.122059	1.69625e+08	0.000140711	0.000251434	0.000885987	0.96458	Imputed	5
17	rs62065453	rs56328224	1	TT/CC	Genetic risk factors and COVID-19 severity in Brazil: results from BRACOVID study.	COVID-19 severity	PLEKHM1 - LRRC37A4P	1e-10	rs56328224-?	0.0895	[0.062-0.117] unit increase	cd4sox4	CD4 SOX4 T cell	17:43573419_T	KANSL1-AS1	ENSG00000214401	43573419	C	T	0.22773	0.205005	-0.181486	1.23942e+08	8.81236e-08	1.35831e-07	3.12402e-06	0.95462	Imputed	3
17	rs62065453	rs56328224	1	TT/CC	Genetic risk factors and COVID-19 severity in Brazil: results from BRACOVID study.	COVID-19 severity	PLEKHM1 - LRRC37A4P	1e-10	rs56328224-?	0.0895	[0.062-0.117] unit increase	nkr	Natural Killer Recruiting Cell	17:43573419_T	KANSL1-AS1	ENSG00000214401	43573419	C	T	0.22773	0.205005	-0.117685	1.69488e+08	0.000241206	0.000243167	0.0305647	0.95462	Imputed	5
17	rs62065453	rs56328224	1	TT/CC	Genetic risk factors and COVID-19 severity in Brazil: results from BRACOVID study.	COVID-19 severity	PLEKHM1 - LRRC37A4P	1e-10	rs56328224-?	0.0895	[0.062-0.117] unit increase	plasma	Plasma Cell	17:43573419_T	KANSL1-AS1	ENSG00000214401	43573419	C	T	0.22773	0.205005	-0.247209	1.04445e+08	1.55725e-12	4.52716e-12	9.74595e-09	0.95462	Imputed	3
17	rs62065453	rs365825	0.968042	TG/CA	Detection and interpretation of shared genetic influences on 42 human traits.	Parkinson's disease	LINC02210, LINC02210, LINC02210-CRHR1	4e-32	rs365825-?	1.2722646	[1.22-1.33]	cd4sox4	CD4 SOX4 T cell	17:43573419_T	KANSL1-AS1	ENSG00000214401	43573419	C	T	0.22773	0.205005	-0.181486	1.23942e+08	8.81236e-08	1.35831e-07	3.12402e-06	0.95462	Imputed	3
17	rs62065453	rs365825	0.968042	TG/CA	Detection and interpretation of shared genetic influences on 42 human traits.	Parkinson's disease	LINC02210, LINC02210, LINC02210-CRHR1	4e-32	rs365825-?	1.2722646	[1.22-1.33]	nkr	Natural Killer Recruiting Cell	17:43573419_T	KANSL1-AS1	ENSG00000214401	43573419	C	T	0.22773	0.205005	-0.117685	1.69488e+08	0.000241206	0.000243167	0.0305647	0.95462	Imputed	5
17	rs62065453	rs365825	0.968042	TG/CA	Detection and interpretation of shared genetic influences on 42 human traits.	Parkinson's disease	LINC02210, LINC02210, LINC02210-CRHR1	4e-32	rs365825-?	1.2722646	[1.22-1.33]	plasma	Plasma Cell	17:43573419_T	KANSL1-AS1	ENSG00000214401	43573419	C	T	0.22773	0.205005	-0.247209	1.04445e+08	1.55725e-12	4.52716e-12	9.74595e-09	0.95462	Imputed	3
17	rs62065453	rs2942168	0.978438	TA/CG	Imputation of sequence variants for identification of genetic risks for Parkinson's disease: a meta-analysis of genome-wide association studies.	Parkinson's disease	LINC02210, LINC02210, LINC02210-CRHR1	1e-28	rs2942168-G	1.27	[1.23-1.31]	cd4sox4	CD4 SOX4 T cell	17:43573419_T	KANSL1-AS1	ENSG00000214401	43573419	C	T	0.22773	0.205005	-0.181486	1.23942e+08	8.81236e-08	1.35831e-07	3.12402e-06	0.95462	Imputed	3
17	rs62065453	rs2942168	0.978438	TA/CG	Imputation of sequence variants for identification of genetic risks for Parkinson's disease: a meta-analysis of genome-wide association studies.	Parkinson's disease	LINC02210, LINC02210, LINC02210-CRHR1	1e-28	rs2942168-G	1.27	[1.23-1.31]	nkr	Natural Killer Recruiting Cell	17:43573419_T	KANSL1-AS1	ENSG00000214401	43573419	C	T	0.22773	0.205005	-0.117685	1.69488e+08	0.000241206	0.000243167	0.0305647	0.95462	Imputed	5
17	rs62065453	rs2942168	0.978438	TA/CG	Imputation of sequence variants for identification of genetic risks for Parkinson's disease: a meta-analysis of genome-wide association studies.	Parkinson's disease	LINC02210, LINC02210, LINC02210-CRHR1	1e-28	rs2942168-G	1.27	[1.23-1.31]	plasma	Plasma Cell	17:43573419_T	KANSL1-AS1	ENSG00000214401	43573419	C	T	0.22773	0.205005	-0.247209	1.04445e+08	1.55725e-12	4.52716e-12	9.74595e-09	0.95462	Imputed	3
17	rs62065453	rs393152	0.968042	TG/CA	Genome-wide association study reveals genetic risk underlying Parkinson's disease.	Parkinson's disease	LINC02210, LINC02210, LINC02210-CRHR1	2e-16	rs393152-A	1.3	[NR]	cd4sox4	CD4 SOX4 T cell	17:43573419_T	KANSL1-AS1	ENSG00000214401	43573419	C	T	0.22773	0.205005	-0.181486	1.23942e+08	8.81236e-08	1.35831e-07	3.12402e-06	0.95462	Imputed	3
17	rs62065453	rs393152	0.968042	TG/CA	Genome-wide association study reveals genetic risk underlying Parkinson's disease.	Parkinson's disease	LINC02210, LINC02210, LINC02210-CRHR1	2e-16	rs393152-A	1.3	[NR]	nkr	Natural Killer Recruiting Cell	17:43573419_T	KANSL1-AS1	ENSG00000214401	43573419	C	T	0.22773	0.205005	-0.117685	1.69488e+08	0.000241206	0.000243167	0.0305647	0.95462	Imputed	5
17	rs62065453	rs393152	0.968042	TG/CA	Genome-wide association study reveals genetic risk underlying Parkinson's disease.	Parkinson's disease	LINC02210, LINC02210, LINC02210-CRHR1	2e-16	rs393152-A	1.3	[NR]	plasma	Plasma Cell	17:43573419_T	KANSL1-AS1	ENSG00000214401	43573419	C	T	0.22773	0.205005	-0.247209	1.04445e+08	1.55725e-12	4.52716e-12	9.74595e-09	0.95462	Imputed	3
17	rs62065453	rs61667602	0.973092	TC/CT	A first update on mapping the human genetic architecture of COVID-19.	COVID-19 (hospitalized vs population)	LINC02210-CRHR1	4e-12	rs61667602-C	0.91	[0.89-0.94]	cd4sox4	CD4 SOX4 T cell	17:43573419_T	KANSL1-AS1	ENSG00000214401	43573419	C	T	0.22773	0.205005	-0.181486	1.23942e+08	8.81236e-08	1.35831e-07	3.12402e-06	0.95462	Imputed	3
17	rs62065453	rs61667602	0.973092	TC/CT	A first update on mapping the human genetic architecture of COVID-19.	COVID-19 (hospitalized vs population)	LINC02210-CRHR1	4e-12	rs61667602-C	0.91	[0.89-0.94]	nkr	Natural Killer Recruiting Cell	17:43573419_T	KANSL1-AS1	ENSG00000214401	43573419	C	T	0.22773	0.205005	-0.117685	1.69488e+08	0.000241206	0.000243167	0.0305647	0.95462	Imputed	5
17	rs62065453	rs61667602	0.973092	TC/CT	A first update on mapping the human genetic architecture of COVID-19.	COVID-19 (hospitalized vs population)	LINC02210-CRHR1	4e-12	rs61667602-C	0.91	[0.89-0.94]	plasma	Plasma Cell	17:43573419_T	KANSL1-AS1	ENSG00000214401	43573419	C	T	0.22773	0.205005	-0.247209	1.04445e+08	1.55725e-12	4.52716e-12	9.74595e-09	0.95462	Imputed	3
17	rs62065453	rs61667602	0.973092	TC/CT	A first update on mapping the human genetic architecture of COVID-19.	COVID-19 (critical illness vs population)	LINC02210-CRHR1	6e-08	rs61667602-C	0.89	[0.85-0.93]	cd4sox4	CD4 SOX4 T cell	17:43573419_T	KANSL1-AS1	ENSG00000214401	43573419	C	T	0.22773	0.205005	-0.181486	1.23942e+08	8.81236e-08	1.35831e-07	3.12402e-06	0.95462	Imputed	3
17	rs62065453	rs61667602	0.973092	TC/CT	A first update on mapping the human genetic architecture of COVID-19.	COVID-19 (critical illness vs population)	LINC02210-CRHR1	6e-08	rs61667602-C	0.89	[0.85-0.93]	nkr	Natural Killer Recruiting Cell	17:43573419_T	KANSL1-AS1	ENSG00000214401	43573419	C	T	0.22773	0.205005	-0.117685	1.69488e+08	0.000241206	0.000243167	0.0305647	0.95462	Imputed	5
17	rs62065453	rs61667602	0.973092	TC/CT	A first update on mapping the human genetic architecture of COVID-19.	COVID-19 (critical illness vs population)	LINC02210-CRHR1	6e-08	rs61667602-C	0.89	[0.85-0.93]	plasma	Plasma Cell	17:43573419_T	KANSL1-AS1	ENSG00000214401	43573419	C	T	0.22773	0.205005	-0.247209	1.04445e+08	1.55725e-12	4.52716e-12	9.74595e-09	0.95462	Imputed	3
17	rs62065453	rs61667602	0.973092	TC/CT	Genetic risk factors and COVID-19 severity in Brazil: results from BRACOVID study.	COVID-19 severity	LINC02210-CRHR1	5e-13	rs61667602-?	0.0972	[0.071-0.124] unit decrease	cd4sox4	CD4 SOX4 T cell	17:43573419_T	KANSL1-AS1	ENSG00000214401	43573419	C	T	0.22773	0.205005	-0.181486	1.23942e+08	8.81236e-08	1.35831e-07	3.12402e-06	0.95462	Imputed	3
17	rs62065453	rs61667602	0.973092	TC/CT	Genetic risk factors and COVID-19 severity in Brazil: results from BRACOVID study.	COVID-19 severity	LINC02210-CRHR1	5e-13	rs61667602-?	0.0972	[0.071-0.124] unit decrease	nkr	Natural Killer Recruiting Cell	17:43573419_T	KANSL1-AS1	ENSG00000214401	43573419	C	T	0.22773	0.205005	-0.117685	1.69488e+08	0.000241206	0.000243167	0.0305647	0.95462	Imputed	5
17	rs62065453	rs61667602	0.973092	TC/CT	Genetic risk factors and COVID-19 severity in Brazil: results from BRACOVID study.	COVID-19 severity	LINC02210-CRHR1	5e-13	rs61667602-?	0.0972	[0.071-0.124] unit decrease	plasma	Plasma Cell	17:43573419_T	KANSL1-AS1	ENSG00000214401	43573419	C	T	0.22773	0.205005	-0.247209	1.04445e+08	1.55725e-12	4.52716e-12	9.74595e-09	0.95462	Imputed	3
17	rs62065453	rs12185268	0.978438	TG/CA	Web-based genome-wide association study identifies two novel loci and a substantial genetic component for Parkinson's disease.	Parkinson's disease	MAPT-AS1, SPPL2C	3e-14	rs12185268-A	1.3	[1.22-1.39]	cd4sox4	CD4 SOX4 T cell	17:43573419_T	KANSL1-AS1	ENSG00000214401	43573419	C	T	0.22773	0.205005	-0.181486	1.23942e+08	8.81236e-08	1.35831e-07	3.12402e-06	0.95462	Imputed	3
17	rs62065453	rs12185268	0.978438	TG/CA	Web-based genome-wide association study identifies two novel loci and a substantial genetic component for Parkinson's disease.	Parkinson's disease	MAPT-AS1, SPPL2C	3e-14	rs12185268-A	1.3	[1.22-1.39]	nkr	Natural Killer Recruiting Cell	17:43573419_T	KANSL1-AS1	ENSG00000214401	43573419	C	T	0.22773	0.205005	-0.117685	1.69488e+08	0.000241206	0.000243167	0.0305647	0.95462	Imputed	5
17	rs62065453	rs12185268	0.978438	TG/CA	Web-based genome-wide association study identifies two novel loci and a substantial genetic component for Parkinson's disease.	Parkinson's disease	MAPT-AS1, SPPL2C	3e-14	rs12185268-A	1.3	[1.22-1.39]	plasma	Plasma Cell	17:43573419_T	KANSL1-AS1	ENSG00000214401	43573419	C	T	0.22773	0.205005	-0.247209	1.04445e+08	1.55725e-12	4.52716e-12	9.74595e-09	0.95462	Imputed	3
17	rs62065453	rs12373142	0.978438	TG/CC	A Systematic Analysis of Protein-altering Exonic Variants in Chronic Obstructive Pulmonary Disease.	Chronic obstructive pulmonary disease	MAPT-AS1, SPPL2C	2e-10	rs12373142-G	1.08	[1.05 -1.1]	cd4sox4	CD4 SOX4 T cell	17:43573419_T	KANSL1-AS1	ENSG00000214401	43573419	C	T	0.22773	0.205005	-0.181486	1.23942e+08	8.81236e-08	1.35831e-07	3.12402e-06	0.95462	Imputed	3
17	rs62065453	rs12373142	0.978438	TG/CC	A Systematic Analysis of Protein-altering Exonic Variants in Chronic Obstructive Pulmonary Disease.	Chronic obstructive pulmonary disease	MAPT-AS1, SPPL2C	2e-10	rs12373142-G	1.08	[1.05 -1.1]	nkr	Natural Killer Recruiting Cell	17:43573419_T	KANSL1-AS1	ENSG00000214401	43573419	C	T	0.22773	0.205005	-0.117685	1.69488e+08	0.000241206	0.000243167	0.0305647	0.95462	Imputed	5
17	rs62065453	rs12373142	0.978438	TG/CC	A Systematic Analysis of Protein-altering Exonic Variants in Chronic Obstructive Pulmonary Disease.	Chronic obstructive pulmonary disease	MAPT-AS1, SPPL2C	2e-10	rs12373142-G	1.08	[1.05 -1.1]	plasma	Plasma Cell	17:43573419_T	KANSL1-AS1	ENSG00000214401	43573419	C	T	0.22773	0.205005	-0.247209	1.04445e+08	1.55725e-12	4.52716e-12	9.74595e-09	0.95462	Imputed	3
17	rs62065453	rs12373142	0.978438	TG/CC	Genetic landscape of chronic obstructive pulmonary disease identifies heterogeneous cell-type and phenotype associations.	Chronic obstructive pulmonary disease	MAPT-AS1, SPPL2C	1e-09	rs12373142-G	1.08	[1.05-1.10]	cd4sox4	CD4 SOX4 T cell	17:43573419_T	KANSL1-AS1	ENSG00000214401	43573419	C	T	0.22773	0.205005	-0.181486	1.23942e+08	8.81236e-08	1.35831e-07	3.12402e-06	0.95462	Imputed	3
17	rs62065453	rs12373142	0.978438	TG/CC	Genetic landscape of chronic obstructive pulmonary disease identifies heterogeneous cell-type and phenotype associations.	Chronic obstructive pulmonary disease	MAPT-AS1, SPPL2C	1e-09	rs12373142-G	1.08	[1.05-1.10]	nkr	Natural Killer Recruiting Cell	17:43573419_T	KANSL1-AS1	ENSG00000214401	43573419	C	T	0.22773	0.205005	-0.117685	1.69488e+08	0.000241206	0.000243167	0.0305647	0.95462	Imputed	5
17	rs62065453	rs12373142	0.978438	TG/CC	Genetic landscape of chronic obstructive pulmonary disease identifies heterogeneous cell-type and phenotype associations.	Chronic obstructive pulmonary disease	MAPT-AS1, SPPL2C	1e-09	rs12373142-G	1.08	[1.05-1.10]	plasma	Plasma Cell	17:43573419_T	KANSL1-AS1	ENSG00000214401	43573419	C	T	0.22773	0.205005	-0.247209	1.04445e+08	1.55725e-12	4.52716e-12	9.74595e-09	0.95462	Imputed	3
17	rs62065453	rs17769552	0.935913	TA/CG	Genetic risk factors and COVID-19 severity in Brazil: results from BRACOVID study.	COVID-19 severity	MAPT-AS1	2e-12	rs17769552-?	0.0972	[0.07-0.124] unit increase	cd4sox4	CD4 SOX4 T cell	17:43573419_T	KANSL1-AS1	ENSG00000214401	43573419	C	T	0.22773	0.205005	-0.181486	1.23942e+08	8.81236e-08	1.35831e-07	3.12402e-06	0.95462	Imputed	3
17	rs62065453	rs17769552	0.935913	TA/CG	Genetic risk factors and COVID-19 severity in Brazil: results from BRACOVID study.	COVID-19 severity	MAPT-AS1	2e-12	rs17769552-?	0.0972	[0.07-0.124] unit increase	nkr	Natural Killer Recruiting Cell	17:43573419_T	KANSL1-AS1	ENSG00000214401	43573419	C	T	0.22773	0.205005	-0.117685	1.69488e+08	0.000241206	0.000243167	0.0305647	0.95462	Imputed	5
17	rs62065453	rs17769552	0.935913	TA/CG	Genetic risk factors and COVID-19 severity in Brazil: results from BRACOVID study.	COVID-19 severity	MAPT-AS1	2e-12	rs17769552-?	0.0972	[0.07-0.124] unit increase	plasma	Plasma Cell	17:43573419_T	KANSL1-AS1	ENSG00000214401	43573419	C	T	0.22773	0.205005	-0.247209	1.04445e+08	1.55725e-12	4.52716e-12	9.74595e-09	0.95462	Imputed	3
17	rs62065453	rs17649553	0.973092	TT/CC	A meta-analysis of genome-wide association studies identifies 17 new Parkinson's disease risk loci.	Parkinson's disease	MAPT	1e-68	rs17649553-C	1.2820514	[1.25-1.32]	cd4sox4	CD4 SOX4 T cell	17:43573419_T	KANSL1-AS1	ENSG00000214401	43573419	C	T	0.22773	0.205005	-0.181486	1.23942e+08	8.81236e-08	1.35831e-07	3.12402e-06	0.95462	Imputed	3
17	rs62065453	rs17649553	0.973092	TT/CC	A meta-analysis of genome-wide association studies identifies 17 new Parkinson's disease risk loci.	Parkinson's disease	MAPT	1e-68	rs17649553-C	1.2820514	[1.25-1.32]	nkr	Natural Killer Recruiting Cell	17:43573419_T	KANSL1-AS1	ENSG00000214401	43573419	C	T	0.22773	0.205005	-0.117685	1.69488e+08	0.000241206	0.000243167	0.0305647	0.95462	Imputed	5
17	rs62065453	rs17649553	0.973092	TT/CC	A meta-analysis of genome-wide association studies identifies 17 new Parkinson's disease risk loci.	Parkinson's disease	MAPT	1e-68	rs17649553-C	1.2820514	[1.25-1.32]	plasma	Plasma Cell	17:43573419_T	KANSL1-AS1	ENSG00000214401	43573419	C	T	0.22773	0.205005	-0.247209	1.04445e+08	1.55725e-12	4.52716e-12	9.74595e-09	0.95462	Imputed	3
17	rs62065453	rs17649553	0.973092	TT/CC	Large-scale meta-analysis of genome-wide association data identifies six new risk loci for Parkinson's disease.	Parkinson's disease	MAPT	2e-48	rs17649553-C	1.3	[1.27-1.34]	cd4sox4	CD4 SOX4 T cell	17:43573419_T	KANSL1-AS1	ENSG00000214401	43573419	C	T	0.22773	0.205005	-0.181486	1.23942e+08	8.81236e-08	1.35831e-07	3.12402e-06	0.95462	Imputed	3
17	rs62065453	rs17649553	0.973092	TT/CC	Large-scale meta-analysis of genome-wide association data identifies six new risk loci for Parkinson's disease.	Parkinson's disease	MAPT	2e-48	rs17649553-C	1.3	[1.27-1.34]	nkr	Natural Killer Recruiting Cell	17:43573419_T	KANSL1-AS1	ENSG00000214401	43573419	C	T	0.22773	0.205005	-0.117685	1.69488e+08	0.000241206	0.000243167	0.0305647	0.95462	Imputed	5
17	rs62065453	rs17649553	0.973092	TT/CC	Large-scale meta-analysis of genome-wide association data identifies six new risk loci for Parkinson's disease.	Parkinson's disease	MAPT	2e-48	rs17649553-C	1.3	[1.27-1.34]	plasma	Plasma Cell	17:43573419_T	KANSL1-AS1	ENSG00000214401	43573419	C	T	0.22773	0.205005	-0.247209	1.04445e+08	1.55725e-12	4.52716e-12	9.74595e-09	0.95462	Imputed	3
17	rs62065453	rs17564829	0.978438	TC/CT	Dense fine-mapping study identifies new susceptibility loci for primary biliary cirrhosis.	Primary biliary cirrhosis	MAPT	2e-09	rs17564829-G	1.25	[1.16-1.35]	cd4sox4	CD4 SOX4 T cell	17:43573419_T	KANSL1-AS1	ENSG00000214401	43573419	C	T	0.22773	0.205005	-0.181486	1.23942e+08	8.81236e-08	1.35831e-07	3.12402e-06	0.95462	Imputed	3
17	rs62065453	rs17564829	0.978438	TC/CT	Dense fine-mapping study identifies new susceptibility loci for primary biliary cirrhosis.	Primary biliary cirrhosis	MAPT	2e-09	rs17564829-G	1.25	[1.16-1.35]	nkr	Natural Killer Recruiting Cell	17:43573419_T	KANSL1-AS1	ENSG00000214401	43573419	C	T	0.22773	0.205005	-0.117685	1.69488e+08	0.000241206	0.000243167	0.0305647	0.95462	Imputed	5
17	rs62065453	rs17564829	0.978438	TC/CT	Dense fine-mapping study identifies new susceptibility loci for primary biliary cirrhosis.	Primary biliary cirrhosis	MAPT	2e-09	rs17564829-G	1.25	[1.16-1.35]	plasma	Plasma Cell	17:43573419_T	KANSL1-AS1	ENSG00000214401	43573419	C	T	0.22773	0.205005	-0.247209	1.04445e+08	1.55725e-12	4.52716e-12	9.74595e-09	0.95462	Imputed	3
17	rs62065453	rs63750417	0.973092	TT/CC	GWAS and meta-analysis identifies 49 genetic variants underlying critical COVID-19.	COVID-19 (hospitalized covid vs population)		1e-18	rs63750417-T	0.91	[0.89-0.93]	cd4sox4	CD4 SOX4 T cell	17:43573419_T	KANSL1-AS1	ENSG00000214401	43573419	C	T	0.22773	0.205005	-0.181486	1.23942e+08	8.81236e-08	1.35831e-07	3.12402e-06	0.95462	Imputed	3
17	rs62065453	rs63750417	0.973092	TT/CC	GWAS and meta-analysis identifies 49 genetic variants underlying critical COVID-19.	COVID-19 (hospitalized covid vs population)		1e-18	rs63750417-T	0.91	[0.89-0.93]	nkr	Natural Killer Recruiting Cell	17:43573419_T	KANSL1-AS1	ENSG00000214401	43573419	C	T	0.22773	0.205005	-0.117685	1.69488e+08	0.000241206	0.000243167	0.0305647	0.95462	Imputed	5
17	rs62065453	rs63750417	0.973092	TT/CC	GWAS and meta-analysis identifies 49 genetic variants underlying critical COVID-19.	COVID-19 (hospitalized covid vs population)		1e-18	rs63750417-T	0.91	[0.89-0.93]	plasma	Plasma Cell	17:43573419_T	KANSL1-AS1	ENSG00000214401	43573419	C	T	0.22773	0.205005	-0.247209	1.04445e+08	1.55725e-12	4.52716e-12	9.74595e-09	0.95462	Imputed	3
17	rs62065453	rs112572874	0.973092	TG/CA	Genetic risk factors and COVID-19 severity in Brazil: results from BRACOVID study.	COVID-19 severity	MAPT	2e-12	rs112572874-?	0.0966	[0.07-0.123] unit decrease	cd4sox4	CD4 SOX4 T cell	17:43573419_T	KANSL1-AS1	ENSG00000214401	43573419	C	T	0.22773	0.205005	-0.181486	1.23942e+08	8.81236e-08	1.35831e-07	3.12402e-06	0.95462	Imputed	3
17	rs62065453	rs112572874	0.973092	TG/CA	Genetic risk factors and COVID-19 severity in Brazil: results from BRACOVID study.	COVID-19 severity	MAPT	2e-12	rs112572874-?	0.0966	[0.07-0.123] unit decrease	nkr	Natural Killer Recruiting Cell	17:43573419_T	KANSL1-AS1	ENSG00000214401	43573419	C	T	0.22773	0.205005	-0.117685	1.69488e+08	0.000241206	0.000243167	0.0305647	0.95462	Imputed	5
17	rs62065453	rs112572874	0.973092	TG/CA	Genetic risk factors and COVID-19 severity in Brazil: results from BRACOVID study.	COVID-19 severity	MAPT	2e-12	rs112572874-?	0.0966	[0.07-0.123] unit decrease	plasma	Plasma Cell	17:43573419_T	KANSL1-AS1	ENSG00000214401	43573419	C	T	0.22773	0.205005	-0.247209	1.04445e+08	1.55725e-12	4.52716e-12	9.74595e-09	0.95462	Imputed	3
17	rs62065453	rs1052553	0.967782	TG/CA	Fine mapping of type 1 diabetes susceptibility loci and evidence for colocalization of causal variants with lymphoid gene enhancers.	Type 1 diabetes	MAPT	8e-08	rs1052553-A	1.1235955		cd4sox4	CD4 SOX4 T cell	17:43573419_T	KANSL1-AS1	ENSG00000214401	43573419	C	T	0.22773	0.205005	-0.181486	1.23942e+08	8.81236e-08	1.35831e-07	3.12402e-06	0.95462	Imputed	3
17	rs62065453	rs1052553	0.967782	TG/CA	Fine mapping of type 1 diabetes susceptibility loci and evidence for colocalization of causal variants with lymphoid gene enhancers.	Type 1 diabetes	MAPT	8e-08	rs1052553-A	1.1235955		nkr	Natural Killer Recruiting Cell	17:43573419_T	KANSL1-AS1	ENSG00000214401	43573419	C	T	0.22773	0.205005	-0.117685	1.69488e+08	0.000241206	0.000243167	0.0305647	0.95462	Imputed	5
17	rs62065453	rs1052553	0.967782	TG/CA	Fine mapping of type 1 diabetes susceptibility loci and evidence for colocalization of causal variants with lymphoid gene enhancers.	Type 1 diabetes	MAPT	8e-08	rs1052553-A	1.1235955		plasma	Plasma Cell	17:43573419_T	KANSL1-AS1	ENSG00000214401	43573419	C	T	0.22773	0.205005	-0.247209	1.04445e+08	1.55725e-12	4.52716e-12	9.74595e-09	0.95462	Imputed	3
17	rs62065453	rs1052553	0.967782	TG/CA	Fine-mapping, trans-ancestral and genomic analyses identify causal variants, cells, genes and drug targets for type 1 diabetes.	Type 1 diabetes	MAPT	2e-15	rs1052553-G	0.879		cd4sox4	CD4 SOX4 T cell	17:43573419_T	KANSL1-AS1	ENSG00000214401	43573419	C	T	0.22773	0.205005	-0.181486	1.23942e+08	8.81236e-08	1.35831e-07	3.12402e-06	0.95462	Imputed	3
17	rs62065453	rs1052553	0.967782	TG/CA	Fine-mapping, trans-ancestral and genomic analyses identify causal variants, cells, genes and drug targets for type 1 diabetes.	Type 1 diabetes	MAPT	2e-15	rs1052553-G	0.879		nkr	Natural Killer Recruiting Cell	17:43573419_T	KANSL1-AS1	ENSG00000214401	43573419	C	T	0.22773	0.205005	-0.117685	1.69488e+08	0.000241206	0.000243167	0.0305647	0.95462	Imputed	5
17	rs62065453	rs1052553	0.967782	TG/CA	Fine-mapping, trans-ancestral and genomic analyses identify causal variants, cells, genes and drug targets for type 1 diabetes.	Type 1 diabetes	MAPT	2e-15	rs1052553-G	0.879		plasma	Plasma Cell	17:43573419_T	KANSL1-AS1	ENSG00000214401	43573419	C	T	0.22773	0.205005	-0.247209	1.04445e+08	1.55725e-12	4.52716e-12	9.74595e-09	0.95462	Imputed	3
17	rs62065453	rs1052553	0.967782	TG/CA	Fine-mapping, trans-ancestral and genomic analyses identify causal variants, cells, genes and drug targets for type 1 diabetes.	Type 1 diabetes	MAPT	2e-15	rs1052553-G	0.879		cd4sox4	CD4 SOX4 T cell	17:43573419_T	KANSL1-AS1	ENSG00000214401	43573419	C	T	0.22773	0.205005	-0.181486	1.23942e+08	8.81236e-08	1.35831e-07	3.12402e-06	0.95462	Imputed	3
17	rs62065453	rs1052553	0.967782	TG/CA	Fine-mapping, trans-ancestral and genomic analyses identify causal variants, cells, genes and drug targets for type 1 diabetes.	Type 1 diabetes	MAPT	2e-15	rs1052553-G	0.879		nkr	Natural Killer Recruiting Cell	17:43573419_T	KANSL1-AS1	ENSG00000214401	43573419	C	T	0.22773	0.205005	-0.117685	1.69488e+08	0.000241206	0.000243167	0.0305647	0.95462	Imputed	5
17	rs62065453	rs1052553	0.967782	TG/CA	Fine-mapping, trans-ancestral and genomic analyses identify causal variants, cells, genes and drug targets for type 1 diabetes.	Type 1 diabetes	MAPT	2e-15	rs1052553-G	0.879		plasma	Plasma Cell	17:43573419_T	KANSL1-AS1	ENSG00000214401	43573419	C	T	0.22773	0.205005	-0.247209	1.04445e+08	1.55725e-12	4.52716e-12	9.74595e-09	0.95462	Imputed	3
17	rs62065453	rs8070723	0.973092	TG/CA	Dissection of the genetics of Parkinson's disease identifies an additional association 5' of SNCA and multiple associated haplotypes at 17q21.	Parkinson's disease	MAPT	7e-12	rs8070723-?	1.3	[1.19-1.43]	cd4sox4	CD4 SOX4 T cell	17:43573419_T	KANSL1-AS1	ENSG00000214401	43573419	C	T	0.22773	0.205005	-0.181486	1.23942e+08	8.81236e-08	1.35831e-07	3.12402e-06	0.95462	Imputed	3
17	rs62065453	rs8070723	0.973092	TG/CA	Dissection of the genetics of Parkinson's disease identifies an additional association 5' of SNCA and multiple associated haplotypes at 17q21.	Parkinson's disease	MAPT	7e-12	rs8070723-?	1.3	[1.19-1.43]	nkr	Natural Killer Recruiting Cell	17:43573419_T	KANSL1-AS1	ENSG00000214401	43573419	C	T	0.22773	0.205005	-0.117685	1.69488e+08	0.000241206	0.000243167	0.0305647	0.95462	Imputed	5
17	rs62065453	rs8070723	0.973092	TG/CA	Dissection of the genetics of Parkinson's disease identifies an additional association 5' of SNCA and multiple associated haplotypes at 17q21.	Parkinson's disease	MAPT	7e-12	rs8070723-?	1.3	[1.19-1.43]	plasma	Plasma Cell	17:43573419_T	KANSL1-AS1	ENSG00000214401	43573419	C	T	0.22773	0.205005	-0.247209	1.04445e+08	1.55725e-12	4.52716e-12	9.74595e-09	0.95462	Imputed	3
17	rs62065453	rs8080583	0.94217	TA/CC	GWAS and meta-analysis identifies 49 genetic variants underlying critical COVID-19.	COVID-19 (critical illness vs population)	KANSL1	2e-16	rs8080583-A	0.89	[0.86-0.91]	cd4sox4	CD4 SOX4 T cell	17:43573419_T	KANSL1-AS1	ENSG00000214401	43573419	C	T	0.22773	0.205005	-0.181486	1.23942e+08	8.81236e-08	1.35831e-07	3.12402e-06	0.95462	Imputed	3
17	rs62065453	rs8080583	0.94217	TA/CC	GWAS and meta-analysis identifies 49 genetic variants underlying critical COVID-19.	COVID-19 (critical illness vs population)	KANSL1	2e-16	rs8080583-A	0.89	[0.86-0.91]	nkr	Natural Killer Recruiting Cell	17:43573419_T	KANSL1-AS1	ENSG00000214401	43573419	C	T	0.22773	0.205005	-0.117685	1.69488e+08	0.000241206	0.000243167	0.0305647	0.95462	Imputed	5
17	rs62065453	rs8080583	0.94217	TA/CC	GWAS and meta-analysis identifies 49 genetic variants underlying critical COVID-19.	COVID-19 (critical illness vs population)	KANSL1	2e-16	rs8080583-A	0.89	[0.86-0.91]	plasma	Plasma Cell	17:43573419_T	KANSL1-AS1	ENSG00000214401	43573419	C	T	0.22773	0.205005	-0.247209	1.04445e+08	1.55725e-12	4.52716e-12	9.74595e-09	0.95462	Imputed	3
17	rs62065453	rs73984689	0.973092	TA/CG	Genetic risk factors and COVID-19 severity in Brazil: results from BRACOVID study.	COVID-19 severity	KANSL1	2e-12	rs73984689-?	0.0963	[0.07-0.123] unit increase	cd4sox4	CD4 SOX4 T cell	17:43573419_T	KANSL1-AS1	ENSG00000214401	43573419	C	T	0.22773	0.205005	-0.181486	1.23942e+08	8.81236e-08	1.35831e-07	3.12402e-06	0.95462	Imputed	3
17	rs62065453	rs73984689	0.973092	TA/CG	Genetic risk factors and COVID-19 severity in Brazil: results from BRACOVID study.	COVID-19 severity	KANSL1	2e-12	rs73984689-?	0.0963	[0.07-0.123] unit increase	nkr	Natural Killer Recruiting Cell	17:43573419_T	KANSL1-AS1	ENSG00000214401	43573419	C	T	0.22773	0.205005	-0.117685	1.69488e+08	0.000241206	0.000243167	0.0305647	0.95462	Imputed	5
17	rs62065453	rs73984689	0.973092	TA/CG	Genetic risk factors and COVID-19 severity in Brazil: results from BRACOVID study.	COVID-19 severity	KANSL1	2e-12	rs73984689-?	0.0963	[0.07-0.123] unit increase	plasma	Plasma Cell	17:43573419_T	KANSL1-AS1	ENSG00000214401	43573419	C	T	0.22773	0.205005	-0.247209	1.04445e+08	1.55725e-12	4.52716e-12	9.74595e-09	0.95462	Imputed	3
17	rs62065453	rs17577094	0.973092	TG/CA	Genome-wide mapping of IBD segments in an Ashkenazi PD cohort identifies associated haplotypes.	Parkinson's disease	KANSL1	8e-09	rs17577094-?	1.56	[1.39-1.79]	cd4sox4	CD4 SOX4 T cell	17:43573419_T	KANSL1-AS1	ENSG00000214401	43573419	C	T	0.22773	0.205005	-0.181486	1.23942e+08	8.81236e-08	1.35831e-07	3.12402e-06	0.95462	Imputed	3
17	rs62065453	rs17577094	0.973092	TG/CA	Genome-wide mapping of IBD segments in an Ashkenazi PD cohort identifies associated haplotypes.	Parkinson's disease	KANSL1	8e-09	rs17577094-?	1.56	[1.39-1.79]	nkr	Natural Killer Recruiting Cell	17:43573419_T	KANSL1-AS1	ENSG00000214401	43573419	C	T	0.22773	0.205005	-0.117685	1.69488e+08	0.000241206	0.000243167	0.0305647	0.95462	Imputed	5
17	rs62065453	rs17577094	0.973092	TG/CA	Genome-wide mapping of IBD segments in an Ashkenazi PD cohort identifies associated haplotypes.	Parkinson's disease	KANSL1	8e-09	rs17577094-?	1.56	[1.39-1.79]	plasma	Plasma Cell	17:43573419_T	KANSL1-AS1	ENSG00000214401	43573419	C	T	0.22773	0.205005	-0.247209	1.04445e+08	1.55725e-12	4.52716e-12	9.74595e-09	0.95462	Imputed	3
17	rs62065453	rs1819040	0.968042	TA/CT	Mapping the human genetic architecture of COVID-19.	COVID-19 (hospitalized vs population)	KANSL1	2e-10	rs1819040-A	0.8790179	[0.8448494104431585-0.9145683076087429]	cd4sox4	CD4 SOX4 T cell	17:43573419_T	KANSL1-AS1	ENSG00000214401	43573419	C	T	0.22773	0.205005	-0.181486	1.23942e+08	8.81236e-08	1.35831e-07	3.12402e-06	0.95462	Imputed	3
17	rs62065453	rs1819040	0.968042	TA/CT	Mapping the human genetic architecture of COVID-19.	COVID-19 (hospitalized vs population)	KANSL1	2e-10	rs1819040-A	0.8790179	[0.8448494104431585-0.9145683076087429]	nkr	Natural Killer Recruiting Cell	17:43573419_T	KANSL1-AS1	ENSG00000214401	43573419	C	T	0.22773	0.205005	-0.117685	1.69488e+08	0.000241206	0.000243167	0.0305647	0.95462	Imputed	5
17	rs62065453	rs1819040	0.968042	TA/CT	Mapping the human genetic architecture of COVID-19.	COVID-19 (hospitalized vs population)	KANSL1	2e-10	rs1819040-A	0.8790179	[0.8448494104431585-0.9145683076087429]	plasma	Plasma Cell	17:43573419_T	KANSL1-AS1	ENSG00000214401	43573419	C	T	0.22773	0.205005	-0.247209	1.04445e+08	1.55725e-12	4.52716e-12	9.74595e-09	0.95462	Imputed	3
17	rs62065453	rs1819040	0.968042	TA/CT	Mapping the human genetic architecture of COVID-19.	SARS-CoV-2 infection	KANSL1	5e-06	rs1819040-A	0.95716834	[0.9393376873334204-0.9753374551691557]	cd4sox4	CD4 SOX4 T cell	17:43573419_T	KANSL1-AS1	ENSG00000214401	43573419	C	T	0.22773	0.205005	-0.181486	1.23942e+08	8.81236e-08	1.35831e-07	3.12402e-06	0.95462	Imputed	3
17	rs62065453	rs1819040	0.968042	TA/CT	Mapping the human genetic architecture of COVID-19.	SARS-CoV-2 infection	KANSL1	5e-06	rs1819040-A	0.95716834	[0.9393376873334204-0.9753374551691557]	nkr	Natural Killer Recruiting Cell	17:43573419_T	KANSL1-AS1	ENSG00000214401	43573419	C	T	0.22773	0.205005	-0.117685	1.69488e+08	0.000241206	0.000243167	0.0305647	0.95462	Imputed	5
17	rs62065453	rs1819040	0.968042	TA/CT	Mapping the human genetic architecture of COVID-19.	SARS-CoV-2 infection	KANSL1	5e-06	rs1819040-A	0.95716834	[0.9393376873334204-0.9753374551691557]	plasma	Plasma Cell	17:43573419_T	KANSL1-AS1	ENSG00000214401	43573419	C	T	0.22773	0.205005	-0.247209	1.04445e+08	1.55725e-12	4.52716e-12	9.74595e-09	0.95462	Imputed	3
17	rs62065453	rs1819040	0.968042	TA/CT	Detailed stratified GWAS analysis for severe COVID-19 in four European populations.	COVID-19 with respiratory failure	KANSL1	3e-11	rs1819040-A	0.87616575	[0.8426496554068705-0.9110149238711438]	cd4sox4	CD4 SOX4 T cell	17:43573419_T	KANSL1-AS1	ENSG00000214401	43573419	C	T	0.22773	0.205005	-0.181486	1.23942e+08	8.81236e-08	1.35831e-07	3.12402e-06	0.95462	Imputed	3
17	rs62065453	rs1819040	0.968042	TA/CT	Detailed stratified GWAS analysis for severe COVID-19 in four European populations.	COVID-19 with respiratory failure	KANSL1	3e-11	rs1819040-A	0.87616575	[0.8426496554068705-0.9110149238711438]	nkr	Natural Killer Recruiting Cell	17:43573419_T	KANSL1-AS1	ENSG00000214401	43573419	C	T	0.22773	0.205005	-0.117685	1.69488e+08	0.000241206	0.000243167	0.0305647	0.95462	Imputed	5
17	rs62065453	rs1819040	0.968042	TA/CT	Detailed stratified GWAS analysis for severe COVID-19 in four European populations.	COVID-19 with respiratory failure	KANSL1	3e-11	rs1819040-A	0.87616575	[0.8426496554068705-0.9110149238711438]	plasma	Plasma Cell	17:43573419_T	KANSL1-AS1	ENSG00000214401	43573419	C	T	0.22773	0.205005	-0.247209	1.04445e+08	1.55725e-12	4.52716e-12	9.74595e-09	0.95462	Imputed	3
17	rs62065453	rs2732631	0.949239	TT/CG	Genetic risk factors and COVID-19 severity in Brazil: results from BRACOVID study.	COVID-19 severity	KANSL1	2e-10	rs2732631-?	0.1002	[0.069-0.131] unit increase	cd4sox4	CD4 SOX4 T cell	17:43573419_T	KANSL1-AS1	ENSG00000214401	43573419	C	T	0.22773	0.205005	-0.181486	1.23942e+08	8.81236e-08	1.35831e-07	3.12402e-06	0.95462	Imputed	3
17	rs62065453	rs2732631	0.949239	TT/CG	Genetic risk factors and COVID-19 severity in Brazil: results from BRACOVID study.	COVID-19 severity	KANSL1	2e-10	rs2732631-?	0.1002	[0.069-0.131] unit increase	nkr	Natural Killer Recruiting Cell	17:43573419_T	KANSL1-AS1	ENSG00000214401	43573419	C	T	0.22773	0.205005	-0.117685	1.69488e+08	0.000241206	0.000243167	0.0305647	0.95462	Imputed	5
17	rs62065453	rs2732631	0.949239	TT/CG	Genetic risk factors and COVID-19 severity in Brazil: results from BRACOVID study.	COVID-19 severity	KANSL1	2e-10	rs2732631-?	0.1002	[0.069-0.131] unit increase	plasma	Plasma Cell	17:43573419_T	KANSL1-AS1	ENSG00000214401	43573419	C	T	0.22773	0.205005	-0.247209	1.04445e+08	1.55725e-12	4.52716e-12	9.74595e-09	0.95462	Imputed	3
17	rs62065453	rs199533	0.847216	TA/CG	Genome-wide association study reveals genetic risk underlying Parkinson's disease.	Parkinson's disease	NSF	1e-14	rs199533-C	1.28	[NR]	cd4sox4	CD4 SOX4 T cell	17:43573419_T	KANSL1-AS1	ENSG00000214401	43573419	C	T	0.22773	0.205005	-0.181486	1.23942e+08	8.81236e-08	1.35831e-07	3.12402e-06	0.95462	Imputed	3
17	rs62065453	rs199533	0.847216	TA/CG	Genome-wide association study reveals genetic risk underlying Parkinson's disease.	Parkinson's disease	NSF	1e-14	rs199533-C	1.28	[NR]	nkr	Natural Killer Recruiting Cell	17:43573419_T	KANSL1-AS1	ENSG00000214401	43573419	C	T	0.22773	0.205005	-0.117685	1.69488e+08	0.000241206	0.000243167	0.0305647	0.95462	Imputed	5
17	rs62065453	rs199533	0.847216	TA/CG	Genome-wide association study reveals genetic risk underlying Parkinson's disease.	Parkinson's disease	NSF	1e-14	rs199533-C	1.28	[NR]	plasma	Plasma Cell	17:43573419_T	KANSL1-AS1	ENSG00000214401	43573419	C	T	0.22773	0.205005	-0.247209	1.04445e+08	1.55725e-12	4.52716e-12	9.74595e-09	0.95462	Imputed	3
17	rs62065453	rs199533	0.847216	TA/CG	Common genetic variation in the HLA region is associated with late-onset sporadic Parkinson's disease.	Parkinson's disease	NSF	1e-06	rs199533-C	1.35	[1.19-1.52]	cd4sox4	CD4 SOX4 T cell	17:43573419_T	KANSL1-AS1	ENSG00000214401	43573419	C	T	0.22773	0.205005	-0.181486	1.23942e+08	8.81236e-08	1.35831e-07	3.12402e-06	0.95462	Imputed	3
17	rs62065453	rs199533	0.847216	TA/CG	Common genetic variation in the HLA region is associated with late-onset sporadic Parkinson's disease.	Parkinson's disease	NSF	1e-06	rs199533-C	1.35	[1.19-1.52]	nkr	Natural Killer Recruiting Cell	17:43573419_T	KANSL1-AS1	ENSG00000214401	43573419	C	T	0.22773	0.205005	-0.117685	1.69488e+08	0.000241206	0.000243167	0.0305647	0.95462	Imputed	5
17	rs62065453	rs199533	0.847216	TA/CG	Common genetic variation in the HLA region is associated with late-onset sporadic Parkinson's disease.	Parkinson's disease	NSF	1e-06	rs199533-C	1.35	[1.19-1.52]	plasma	Plasma Cell	17:43573419_T	KANSL1-AS1	ENSG00000214401	43573419	C	T	0.22773	0.205005	-0.247209	1.04445e+08	1.55725e-12	4.52716e-12	9.74595e-09	0.95462	Imputed	3
17	rs62065453	rs199533	0.847216	TA/CG	Multi-ancestry and multi-trait genome-wide association meta-analyses inform clinical risk prediction for systemic lupus erythematosus.	Systemic lupus erythematosus (MTAG)	NSF	1e-08	rs199533-G	0.066	[0.043-0.089] unit increase	cd4sox4	CD4 SOX4 T cell	17:43573419_T	KANSL1-AS1	ENSG00000214401	43573419	C	T	0.22773	0.205005	-0.181486	1.23942e+08	8.81236e-08	1.35831e-07	3.12402e-06	0.95462	Imputed	3
17	rs62065453	rs199533	0.847216	TA/CG	Multi-ancestry and multi-trait genome-wide association meta-analyses inform clinical risk prediction for systemic lupus erythematosus.	Systemic lupus erythematosus (MTAG)	NSF	1e-08	rs199533-G	0.066	[0.043-0.089] unit increase	nkr	Natural Killer Recruiting Cell	17:43573419_T	KANSL1-AS1	ENSG00000214401	43573419	C	T	0.22773	0.205005	-0.117685	1.69488e+08	0.000241206	0.000243167	0.0305647	0.95462	Imputed	5
17	rs62065453	rs199533	0.847216	TA/CG	Multi-ancestry and multi-trait genome-wide association meta-analyses inform clinical risk prediction for systemic lupus erythematosus.	Systemic lupus erythematosus (MTAG)	NSF	1e-08	rs199533-G	0.066	[0.043-0.089] unit increase	plasma	Plasma Cell	17:43573419_T	KANSL1-AS1	ENSG00000214401	43573419	C	T	0.22773	0.205005	-0.247209	1.04445e+08	1.55725e-12	4.52716e-12	9.74595e-09	0.95462	Imputed	3
17	rs62065453	rs199525	0.806883	TG/CT	Genetic risk factors and COVID-19 severity in Brazil: results from BRACOVID study.	COVID-19 severity	WNT3	9e-11	rs199525-?	0.0909	[0.063-0.118] unit decrease	cd4sox4	CD4 SOX4 T cell	17:43573419_T	KANSL1-AS1	ENSG00000214401	43573419	C	T	0.22773	0.205005	-0.181486	1.23942e+08	8.81236e-08	1.35831e-07	3.12402e-06	0.95462	Imputed	3
17	rs62065453	rs199525	0.806883	TG/CT	Genetic risk factors and COVID-19 severity in Brazil: results from BRACOVID study.	COVID-19 severity	WNT3	9e-11	rs199525-?	0.0909	[0.063-0.118] unit decrease	nkr	Natural Killer Recruiting Cell	17:43573419_T	KANSL1-AS1	ENSG00000214401	43573419	C	T	0.22773	0.205005	-0.117685	1.69488e+08	0.000241206	0.000243167	0.0305647	0.95462	Imputed	5
17	rs62065453	rs199525	0.806883	TG/CT	Genetic risk factors and COVID-19 severity in Brazil: results from BRACOVID study.	COVID-19 severity	WNT3	9e-11	rs199525-?	0.0909	[0.063-0.118] unit decrease	plasma	Plasma Cell	17:43573419_T	KANSL1-AS1	ENSG00000214401	43573419	C	T	0.22773	0.205005	-0.247209	1.04445e+08	1.55725e-12	4.52716e-12	9.74595e-09	0.95462	Imputed	3
17	rs62068170	rs4065985	0.972761	GG/AC	A cross-population atlas of genetic associations for 220 human phenotypes.	Ulcerative colitis	LRRC3C - GSDMA	1e-08	rs4065985-C	0.1092	[0.071-0.147] unit decrease	cd4nc	CD4 Naive/Central memory T cell	17:38103210_A	GSDMA	ENSG00000167914	38103210	G	A	0.56976	0.54093	-0.241888	1.96004e+08	1.53284e-14	3.04296e-13	5.99652e-07	0.99952	Imputed	2
17	rs62068170	rs3902025	0.964198	GG/AT	Immunochip analysis identifies multiple susceptibility loci for systemic sclerosis.	Systemic sclerosis	GSDMA	2e-06	rs3902025-C	1.1908		cd4nc	CD4 Naive/Central memory T cell	17:38103210_A	GSDMA	ENSG00000167914	38103210	G	A	0.56976	0.54093	-0.241888	1.96004e+08	1.53284e-14	3.04296e-13	5.99652e-07	0.99952	Imputed	2
17	rs62068170	rs3902025	0.964198	GG/AT	Immunochip analysis identifies multiple susceptibility loci for systemic sclerosis.	Limited cutaneous systemic scleroderma	GSDMA	2e-06	rs3902025-C	1.1484		cd4nc	CD4 Naive/Central memory T cell	17:38103210_A	GSDMA	ENSG00000167914	38103210	G	A	0.56976	0.54093	-0.241888	1.96004e+08	1.53284e-14	3.04296e-13	5.99652e-07	0.99952	Imputed	2
17	rs62068171	rs4065985	0.972761	GG/AC	A cross-population atlas of genetic associations for 220 human phenotypes.	Ulcerative colitis	LRRC3C - GSDMA	1e-08	rs4065985-C	0.1092	[0.071-0.147] unit decrease	cd4nc	CD4 Naive/Central memory T cell	17:38103242_A	GSDMA	ENSG00000167914	38103242	G	A	0.57011	0.540792	-0.237304	1.95281e+08	4.89192e-14	6.05924e-14	4.27254e-08	0.99999	Genotyped	5
17	rs62068171	rs4065985	0.972761	GG/AC	A cross-population atlas of genetic associations for 220 human phenotypes.	Ulcerative colitis	LRRC3C - GSDMA	1e-08	rs4065985-C	0.1092	[0.071-0.147] unit decrease	nk	Natural Killer Cell	17:38103242_A	GSDMB	ENSG00000073605	38103242	G	A	0.57011	0.540792	0.153855	1.33545e+08	1.27207e-06	0.000230752	0.00372937	0.99999	Genotyped	1
17	rs62068171	rs3902025	0.964198	GG/AT	Immunochip analysis identifies multiple susceptibility loci for systemic sclerosis.	Systemic sclerosis	GSDMA	2e-06	rs3902025-C	1.1908		cd4nc	CD4 Naive/Central memory T cell	17:38103242_A	GSDMA	ENSG00000167914	38103242	G	A	0.57011	0.540792	-0.237304	1.95281e+08	4.89192e-14	6.05924e-14	4.27254e-08	0.99999	Genotyped	5
17	rs62068171	rs3902025	0.964198	GG/AT	Immunochip analysis identifies multiple susceptibility loci for systemic sclerosis.	Systemic sclerosis	GSDMA	2e-06	rs3902025-C	1.1908		nk	Natural Killer Cell	17:38103242_A	GSDMB	ENSG00000073605	38103242	G	A	0.57011	0.540792	0.153855	1.33545e+08	1.27207e-06	0.000230752	0.00372937	0.99999	Genotyped	1
17	rs62068171	rs3902025	0.964198	GG/AT	Immunochip analysis identifies multiple susceptibility loci for systemic sclerosis.	Limited cutaneous systemic scleroderma	GSDMA	2e-06	rs3902025-C	1.1484		cd4nc	CD4 Naive/Central memory T cell	17:38103242_A	GSDMA	ENSG00000167914	38103242	G	A	0.57011	0.540792	-0.237304	1.95281e+08	4.89192e-14	6.05924e-14	4.27254e-08	0.99999	Genotyped	5
17	rs62068171	rs3902025	0.964198	GG/AT	Immunochip analysis identifies multiple susceptibility loci for systemic sclerosis.	Limited cutaneous systemic scleroderma	GSDMA	2e-06	rs3902025-C	1.1484		nk	Natural Killer Cell	17:38103242_A	GSDMB	ENSG00000073605	38103242	G	A	0.57011	0.540792	0.153855	1.33545e+08	1.27207e-06	0.000230752	0.00372937	0.99999	Genotyped	1
17	rs62071628	rs113564729	0.840964	AA/GG	Genome-wide Association Analysis of Parkinson's Disease and Schizophrenia Reveals Shared Genetic Architecture and Identifies Novel Risk Loci.	Parkinson's disease	KANSL1	2e-11	rs113564729-A	0.0994	[0.07-0.129] unit increase	cd8et	CD8 Effector memory	17:44356058_A	MAPT	ENSG00000186868	44356058	G	A	0.43775	0.44016	0.158539	1.32806e+08	5.93295e-07	5.07295e-06	0.000207321	0.82339	Imputed	2
19	rs62136099	rs4802307	0.995066	TT/CG	Host-microbe interactions have shaped the genetic architecture of inflammatory bowel disease.	Crohn's disease	HIF3A - PPP5C	2e-10	rs4802307-G	1.099	[1.06-1.139]	nk	Natural Killer Cell	19:46847901_T	PPP5C	ENSG00000011485	46847901	C	T	0.30805	0.275932	-0.376096	2.17186e+08	2.36521e-34	1.86934e-30	8.15618e-06	0.99144	Imputed	1
19	rs62136099	rs4802307	0.995066	TT/CG	Analysis of five chronic inflammatory diseases identifies 27 new associations and highlights disease-specific patterns at shared loci.	Chronic inflammatory diseases (ankylosing spondylitis, Crohn's disease, psoriasis, primary sclerosing cholangitis, ulcerative colitis) (pleiotropy)	HIF3A - PPP5C	2e-11	rs4802307-?	NA		nk	Natural Killer Cell	19:46847901_T	PPP5C	ENSG00000011485	46847901	C	T	0.30805	0.275932	-0.376096	2.17186e+08	2.36521e-34	1.86934e-30	8.15618e-06	0.99144	Imputed	1
19	rs62136099	rs4802307	0.995066	TT/CG	Genome-wide association study implicates immune activation of multiple integrin genes in inflammatory bowel disease.	Crohn's disease	HIF3A - PPP5C	4e-07	rs4802307-?	NA		nk	Natural Killer Cell	19:46847901_T	PPP5C	ENSG00000011485	46847901	C	T	0.30805	0.275932	-0.376096	2.17186e+08	2.36521e-34	1.86934e-30	8.15618e-06	0.99144	Imputed	1
19	rs62136099	rs4802307	0.995066	TT/CG	Association analyses identify 38 susceptibility loci for inflammatory bowel disease and highlight shared genetic risk across populations.	Inflammatory bowel disease	HIF3A - PPP5C	2e-08	rs4802307-C	1.0630091		nk	Natural Killer Cell	19:46847901_T	PPP5C	ENSG00000011485	46847901	C	T	0.30805	0.275932	-0.376096	2.17186e+08	2.36521e-34	1.86934e-30	8.15618e-06	0.99144	Imputed	1
19	rs62136099	rs4802307	0.995066	TT/CG	Association analyses identify 38 susceptibility loci for inflammatory bowel disease and highlight shared genetic risk across populations.	Crohn's disease	HIF3A - PPP5C	9e-12	rs4802307-C	1.0939962	[1.07-1.12]	nk	Natural Killer Cell	19:46847901_T	PPP5C	ENSG00000011485	46847901	C	T	0.30805	0.275932	-0.376096	2.17186e+08	2.36521e-34	1.86934e-30	8.15618e-06	0.99144	Imputed	1
2	rs62194159	rs6733972	0.835742	TC/CT	Genome-wide association analyses identify 39 new susceptibility loci for diverticular disease.	Diverticular disease	ICA1L	2e-06	rs6733972-C	0.0025801	[NR] unit increase	cd8et	CD8 Effector memory	2:203646897_T	ICA1L	ENSG00000163596	203646897	C	T	0.46265	0.444641	-0.184306	1.86916e+08	5.95129e-09	2.77678e-06	4.67536e-06	0.97731	Imputed	1
2	rs62194159	rs6733972	0.835742	TC/CT	Genome-wide association analyses identify 39 new susceptibility loci for diverticular disease.	Diverticular disease	ICA1L	2e-06	rs6733972-C	0.0025801	[NR] unit increase	cd8nc	CD8 Naive/Central memory T cell	2:203646897_T	ICA1L	ENSG00000163596	203646897	C	T	0.46265	0.444641	-0.251773	1.97564e+08	1.15549e-15	9.13616e-13	4.02445e-06	0.97731	Imputed	1
11	rs622614	rs568617	0.931662	TT/CC	Analysis of five chronic inflammatory diseases identifies 27 new associations and highlights disease-specific patterns at shared loci.	Chronic inflammatory diseases (ankylosing spondylitis, Crohn's disease, psoriasis, primary sclerosing cholangitis, ulcerative colitis) (pleiotropy)	FIBP	4e-08	rs568617-?	NA		nkr	Natural Killer Recruiting Cell	11:65663239_C	CTSW	ENSG00000172543	65663239	T	C	0.80585	0.794456	0.209779	1.19831e+08	4.2456e-11	4.08075e-07	5.06782e-05	0.99036	Imputed	1
11	rs622614	rs568617	0.931662	TT/CC	Association analyses identify 38 susceptibility loci for inflammatory bowel disease and highlight shared genetic risk across populations.	Crohn's disease	FIBP	2e-08	rs568617-A	1.0888312	[1.06-1.12]	nkr	Natural Killer Recruiting Cell	11:65663239_C	CTSW	ENSG00000172543	65663239	T	C	0.80585	0.794456	0.209779	1.19831e+08	4.2456e-11	4.08075e-07	5.06782e-05	0.99036	Imputed	1
3	rs62264113	rs62264113	1	AA/GG	Multi-ancestry genome-wide association analyses identify novel genetic mechanisms in rheumatoid arthritis.	Rheumatoid arthritis	TPRA1	5e-08	rs62264113-A	0.9182368	[0.890586149439246-0.946745881986394]	cd4nc	CD4 Naive/Central memory T cell	3:127292333_A	TPRA1	ENSG00000163870	127292333	G	A	0.10195	0.106098	-0.22456	1.93269e+08	1.08577e-12	5.69666e-10	2.84266e-06	0.97264	Imputed	1
3	rs62264113	rs62264113	1	AA/GG	Multi-ancestry genome-wide association analyses identify novel genetic mechanisms in rheumatoid arthritis.	Rheumatoid arthritis (rheumatoid factor and/or anti-cyclic citrullinated peptide seropositive)	TPRA1	8e-07	rs62264113-A	0.90973675	[0.876138313397438-0.944623643655898]	cd4nc	CD4 Naive/Central memory T cell	3:127292333_A	TPRA1	ENSG00000163870	127292333	G	A	0.10195	0.106098	-0.22456	1.93269e+08	1.08577e-12	5.69666e-10	2.84266e-06	0.97264	Imputed	1
3	rs62274146	rs2289506	0.854934	GT/AC	Genetic data and cognitively defined late-onset Alzheimer's disease subgroups.	Alzheimer's disease with visuospatial domain impairment	NIT2	3e-07	rs2289506-T	1.61	[1.43-1.79]	cd4nc	CD4 Naive/Central memory T cell	3:100076980_G	NIT2	ENSG00000114021	100076980	A	G	0.31737	0.32085	-0.203463	1.8994e+08	1.23315e-10	4.65127e-08	2.84266e-06	0.99461	Imputed	1
6	rs622871	rs622871	1	AA/GG	Genome-wide association study of African and European Americans implicates multiple shared and ethnic specific loci in sarcoidosis susceptibility.	Sarcoidosis	C2	2e-06	rs622871-A	1.485	[1.32-1.65]	cd4nc	CD4 Naive/Central memory T cell	6:31878495_G	VWA7	ENSG00000204396	31878495	A	G	0.70638	0.749892	-0.286666	2.03071e+08	4.96363e-20	2.29331e-17	1.0922e-06	0.99469	Imputed	1
6	rs62394320	rs16891146	0.994586	AA/GC	Multi-ancestry and multi-trait genome-wide association meta-analyses inform clinical risk prediction for systemic lupus erythematosus.	Systemic lupus erythematosus (MTAG)	H2BP5 - SLC17A2	9e-09	rs16891146-C	0.053	[0.035-0.071] unit increase	cd8s100b	CD8 S100B T cell	6:25892180_A	RP11-457M11.5	ENSG00000261584	25892180	G	A	0.26316	0.236572	0.140779	1.35195e+08	9.60958e-06	1.55338e-05	0.000213951	0.99317	Imputed	3
7	rs62467771	rs76949143	0.805485	CA/TT	Identification of novel risk loci, causal insights, and heritable risk for Parkinson's disease: a meta-analysis of genome-wide association studies.	Parkinson's disease or first degree relation to individual with Parkinson's disease	LINC03011 - RABGEF1P1	1e-08	rs76949143-A	0.1432	[0.094-0.193] unit decrease	dc	Dendritic Cell	7:66045466_C	RP11-792A8.4	ENSG00000272831	66045466	T	C	0.05164	0.0449954	0.160921	1.26846e+08	4.82693e-07	0.00200415	0.0302703	0.94269	Imputed	1
7	rs62468711	rs76949143	0.820466	TA/CT	Identification of novel risk loci, causal insights, and heritable risk for Parkinson's disease: a meta-analysis of genome-wide association studies.	Parkinson's disease or first degree relation to individual with Parkinson's disease	LINC03011 - RABGEF1P1	1e-08	rs76949143-A	0.1432	[0.094-0.193] unit decrease	bmem	Memory B Cell	7:65836474_T	RP11-792A8.4	ENSG00000272831	65836474	C	T	0.05417	0.0465353	0.144879	1.34962e+08	5.15608e-06	0.00304552	0.0181563	0.97025	Imputed	1
7	rs62468711	rs76949143	0.820466	TA/CT	Identification of novel risk loci, causal insights, and heritable risk for Parkinson's disease: a meta-analysis of genome-wide association studies.	Parkinson's disease or first degree relation to individual with Parkinson's disease	LINC03011 - RABGEF1P1	1e-08	rs76949143-A	0.1432	[0.094-0.193] unit decrease	nk	Natural Killer Cell	7:65836474_T	RP11-792A8.4	ENSG00000272831	65836474	C	T	0.05417	0.0465353	0.260012	1.16791e+08	1.22763e-16	9.64866e-14	3.2642e-06	0.97025	Imputed	1
7	rs62472731	rs62472729	0.964561	AC/GG	GWAS on family history of Alzheimer's disease.	Alzheimer's disease or family history of Alzheimer's disease	EPHA1-AS1	5e-08	rs62472729-?	NA		mononc	Non-classic Monocyte	7:143125075_A	EPHA1-AS1	ENSG00000229153	143125075	G	A	0.35372	0.32778	0.196584	1.09101e+08	1.36931e-09	1.06507e-07	2.44826e-06	0.91938	Imputed	2
8	rs62489069	rs2409780	0.852497	GC/AT	Multiomics analysis of rheumatoid arthritis yields sequence variants that have large effects on risk of the seropositive subset.	Rheumatoid arthritis (rheumatoid factor and/or anti-cyclic citrullinated peptide seropositive)	FAM167A - BLK	1e-09	rs2409780-C	1.09		cd4nc	CD4 Naive/Central memory T cell	8:11338383_G	BLK	ENSG00000136573	11338383	A	G	0.28697	0.287558	-0.30462	2.05905e+08	1.56423e-22	1.19601e-19	2.2551e-06	0.99107	Imputed	1
8	rs62489069	rs2409780	0.852497	GC/AT	Multiomics analysis of rheumatoid arthritis yields sequence variants that have large effects on risk of the seropositive subset.	Rheumatoid arthritis	FAM167A - BLK	1e-12	rs2409780-C	1.08		cd4nc	CD4 Naive/Central memory T cell	8:11338383_G	BLK	ENSG00000136573	11338383	A	G	0.28697	0.287558	-0.30462	2.05905e+08	1.56423e-22	1.19601e-19	2.2551e-06	0.99107	Imputed	1
8	rs62489069	rs2618444	0.852497	GC/AA	A cross-population atlas of genetic associations for 220 human phenotypes.	Rheumatoid arthritis	FAM167A - BLK	7e-12	rs2618444-C	0.1005	[0.072-0.129] unit increase	cd4nc	CD4 Naive/Central memory T cell	8:11338383_G	BLK	ENSG00000136573	11338383	A	G	0.28697	0.287558	-0.30462	2.05905e+08	1.56423e-22	1.19601e-19	2.2551e-06	0.99107	Imputed	1
8	rs62489069	rs2618444	0.852497	GC/AA	Transancestral mapping and genetic load in systemic lupus erythematosus.	Systemic lupus erythematosus	FAM167A - BLK	7e-09	rs2618444-?	1.36	[1.22-1.51]	cd4nc	CD4 Naive/Central memory T cell	8:11338383_G	BLK	ENSG00000136573	11338383	A	G	0.28697	0.287558	-0.30462	2.05905e+08	1.56423e-22	1.19601e-19	2.2551e-06	0.99107	Imputed	1
8	rs62489069	rs35393613	1	GT/AC	Identification of novel locus associated with coronary artery aneurysms and validation of loci for susceptibility to Kawasaki disease.	Kawasaki disease	FAM167A - BLK	5e-13	rs35393613-T	1.51	[1.35-1.688]	cd4nc	CD4 Naive/Central memory T cell	8:11338383_G	BLK	ENSG00000136573	11338383	A	G	0.28697	0.287558	-0.30462	2.05905e+08	1.56423e-22	1.19601e-19	2.2551e-06	0.99107	Imputed	1
8	rs62489069	rs2061831	0.852497	GC/AT	Transancestral mapping and genetic load in systemic lupus erythematosus.	Systemic lupus erythematosus	FAM167A - BLK	1e-40	rs2061831-?	1.31	[1.25-1.37]	cd4nc	CD4 Naive/Central memory T cell	8:11338383_G	BLK	ENSG00000136573	11338383	A	G	0.28697	0.287558	-0.30462	2.05905e+08	1.56423e-22	1.19601e-19	2.2551e-06	0.99107	Imputed	1
8	rs62489069	rs2736336	0.847767	GT/AG	Transancestral mapping and genetic load in systemic lupus erythematosus.	Systemic lupus erythematosus	FAM167A - BLK	6e-32	rs2736336-?	1.34	[1.28-1.41]	cd4nc	CD4 Naive/Central memory T cell	8:11338383_G	BLK	ENSG00000136573	11338383	A	G	0.28697	0.287558	-0.30462	2.05905e+08	1.56423e-22	1.19601e-19	2.2551e-06	0.99107	Imputed	1
8	rs62489069	rs2736337	0.843161	GC/AT	Genetics of rheumatoid arthritis contributes to biology and drug discovery.	Rheumatoid arthritis	FAM167A - BLK	3e-13	rs2736337-C	1.11	[1.08-1.14]	cd4nc	CD4 Naive/Central memory T cell	8:11338383_G	BLK	ENSG00000136573	11338383	A	G	0.28697	0.287558	-0.30462	2.05905e+08	1.56423e-22	1.19601e-19	2.2551e-06	0.99107	Imputed	1
8	rs62489069	rs2736337	0.843161	GC/AT	Genetics of rheumatoid arthritis contributes to biology and drug discovery.	Rheumatoid arthritis	FAM167A - BLK	8e-08	rs2736337-C	1.09	[1.06-1.13]	cd4nc	CD4 Naive/Central memory T cell	8:11338383_G	BLK	ENSG00000136573	11338383	A	G	0.28697	0.287558	-0.30462	2.05905e+08	1.56423e-22	1.19601e-19	2.2551e-06	0.99107	Imputed	1
8	rs62489069	rs2736337	0.843161	GC/AT	Genetics of rheumatoid arthritis contributes to biology and drug discovery.	Rheumatoid arthritis	FAM167A - BLK	2e-07	rs2736337-C	1.15	[1.09-1.22]	cd4nc	CD4 Naive/Central memory T cell	8:11338383_G	BLK	ENSG00000136573	11338383	A	G	0.28697	0.287558	-0.30462	2.05905e+08	1.56423e-22	1.19601e-19	2.2551e-06	0.99107	Imputed	1
8	rs62489069	rs2736337	0.843161	GC/AT	Genetic Influences on Susceptibility to Rheumatoid Arthritis in African-Americans.	Rheumatoid arthritis	FAM167A - BLK	2e-06	rs2736337-T	0.13637	[0.08-0.193] unit decrease	cd4nc	CD4 Naive/Central memory T cell	8:11338383_G	BLK	ENSG00000136573	11338383	A	G	0.28697	0.287558	-0.30462	2.05905e+08	1.56423e-22	1.19601e-19	2.2551e-06	0.99107	Imputed	1
8	rs62489069	rs2736337	0.843161	GC/AT	Genetic Influences on Susceptibility to Rheumatoid Arthritis in African-Americans.	Rheumatoid arthritis	FAM167A - BLK	2e-07	rs2736337-T	0.09221	[0.058-0.127] unit decrease	cd4nc	CD4 Naive/Central memory T cell	8:11338383_G	BLK	ENSG00000136573	11338383	A	G	0.28697	0.287558	-0.30462	2.05905e+08	1.56423e-22	1.19601e-19	2.2551e-06	0.99107	Imputed	1
8	rs62489069	rs2736337	0.843161	GC/AT	Genetic Influences on Susceptibility to Rheumatoid Arthritis in African-Americans.	Rheumatoid arthritis	FAM167A - BLK	4e-13	rs2736337-T	0.129108	[0.065-0.193] unit decrease	cd4nc	CD4 Naive/Central memory T cell	8:11338383_G	BLK	ENSG00000136573	11338383	A	G	0.28697	0.287558	-0.30462	2.05905e+08	1.56423e-22	1.19601e-19	2.2551e-06	0.99107	Imputed	1
8	rs62489069	rs2736337	0.843161	GC/AT	Genome-wide meta-analysis reveals shared new loci in systemic seropositive rheumatic diseases.	Systemic seropositive rheumatic diseases (Systemic sclerosis or systemic lupus erythematosus or rheumatoid arthritis or idiopathic inflammatory myopathies)	FAM167A - BLK	5e-22	rs2736337-C	1.23	[1.17-1.30]	cd4nc	CD4 Naive/Central memory T cell	8:11338383_G	BLK	ENSG00000136573	11338383	A	G	0.28697	0.287558	-0.30462	2.05905e+08	1.56423e-22	1.19601e-19	2.2551e-06	0.99107	Imputed	1
8	rs62489069	rs2736340	0.847767	GT/AC	A large-scale replication study identifies TNIP1, PRDM1, JAZF1, UHRF1BP1 and IL10 as risk loci for systemic lupus erythematosus.	Systemic lupus erythematosus	FAM167A - BLK	8e-17	rs2736340-T	1.35	[1.27–1.43]	cd4nc	CD4 Naive/Central memory T cell	8:11338383_G	BLK	ENSG00000136573	11338383	A	G	0.28697	0.287558	-0.30462	2.05905e+08	1.56423e-22	1.19601e-19	2.2551e-06	0.99107	Imputed	1
8	rs62489069	rs2736340	0.847767	GT/AC	Differential genetic associations for systemic lupus erythematosus based on anti-dsDNA autoantibody production.	Systemic lupus erythematosus	FAM167A - BLK	3e-07	rs2736340-T	1.38	[1.23-1.56]	cd4nc	CD4 Naive/Central memory T cell	8:11338383_G	BLK	ENSG00000136573	11338383	A	G	0.28697	0.287558	-0.30462	2.05905e+08	1.56423e-22	1.19601e-19	2.2551e-06	0.99107	Imputed	1
8	rs62489069	rs2736340	0.847767	GT/AC	REL, encoding a member of the NF-kappaB family of transcription factors, is a newly defined risk locus for rheumatoid arthritis.	Rheumatoid arthritis	FAM167A - BLK	6e-09	rs2736340-A	1.19	[1.13-1.27]	cd4nc	CD4 Naive/Central memory T cell	8:11338383_G	BLK	ENSG00000136573	11338383	A	G	0.28697	0.287558	-0.30462	2.05905e+08	1.56423e-22	1.19601e-19	2.2551e-06	0.99107	Imputed	1
8	rs62489069	rs2736340	0.847767	GT/AC	Two new susceptibility loci for Kawasaki disease identified through genome-wide association analysis.	Kawasaki disease	FAM167A - BLK	9e-10	rs2736340-T	1.538	[1.338-1.767]	cd4nc	CD4 Naive/Central memory T cell	8:11338383_G	BLK	ENSG00000136573	11338383	A	G	0.28697	0.287558	-0.30462	2.05905e+08	1.56423e-22	1.19601e-19	2.2551e-06	0.99107	Imputed	1
8	rs62489069	rs2736340	0.847767	GT/AC	A systemic sclerosis and systemic lupus erythematosus pan-meta-GWAS reveals new shared susceptibility loci.	Systemic lupus erythematosus and Systemic sclerosis	FAM167A - BLK	1e-08	rs2736340-?	1.217	[NR]	cd4nc	CD4 Naive/Central memory T cell	8:11338383_G	BLK	ENSG00000136573	11338383	A	G	0.28697	0.287558	-0.30462	2.05905e+08	1.56423e-22	1.19601e-19	2.2551e-06	0.99107	Imputed	1
8	rs62489069	rs2736340	0.847767	GT/AC	Genetic association analyses implicate aberrant regulation of innate and adaptive immunity genes in the pathogenesis of systemic lupus erythematosus.	Systemic lupus erythematosus	FAM167A - BLK	6e-20	rs2736340-T	1.29	[1.22–1.37]	cd4nc	CD4 Naive/Central memory T cell	8:11338383_G	BLK	ENSG00000136573	11338383	A	G	0.28697	0.287558	-0.30462	2.05905e+08	1.56423e-22	1.19601e-19	2.2551e-06	0.99107	Imputed	1
8	rs62489069	rs2736340	0.847767	GT/AC	GWAS for systemic sclerosis identifies multiple risk loci and highlights fibrotic and vasculopathy pathways.	Systemic sclerosis	FAM167A - BLK	3e-21	rs2736340-T	1.24		cd4nc	CD4 Naive/Central memory T cell	8:11338383_G	BLK	ENSG00000136573	11338383	A	G	0.28697	0.287558	-0.30462	2.05905e+08	1.56423e-22	1.19601e-19	2.2551e-06	0.99107	Imputed	1
8	rs62489069	rs2736340	0.847767	GT/AC	Association of an IGHV3-66 gene variant with Kawasaki disease.	Kawasaki disease	FAM167A - BLK	7e-33	rs2736340-T	1.55	[1.44-1.66]	cd4nc	CD4 Naive/Central memory T cell	8:11338383_G	BLK	ENSG00000136573	11338383	A	G	0.28697	0.287558	-0.30462	2.05905e+08	1.56423e-22	1.19601e-19	2.2551e-06	0.99107	Imputed	1
8	rs62489069	rs2736340	0.847767	GT/AC	Multi-ancestry genome-wide association analyses identify novel genetic mechanisms in rheumatoid arthritis.	Rheumatoid arthritis (rheumatoid factor and/or anti-cyclic citrullinated peptide seropositive)	FAM167A - BLK	2e-19	rs2736340-T	1.13145	[1.10147313050365-1.16224270690372]	cd4nc	CD4 Naive/Central memory T cell	8:11338383_G	BLK	ENSG00000136573	11338383	A	G	0.28697	0.287558	-0.30462	2.05905e+08	1.56423e-22	1.19601e-19	2.2551e-06	0.99107	Imputed	1
8	rs62489069	rs2736340	0.847767	GT/AC	Multi-ancestry genome-wide association analyses identify novel genetic mechanisms in rheumatoid arthritis.	Rheumatoid arthritis	FAM167A - BLK	1e-23	rs2736340-T	1.1261446	[1.10039854187649-1.15249317621627]	cd4nc	CD4 Naive/Central memory T cell	8:11338383_G	BLK	ENSG00000136573	11338383	A	G	0.28697	0.287558	-0.30462	2.05905e+08	1.56423e-22	1.19601e-19	2.2551e-06	0.99107	Imputed	1
8	rs62489069	rs2736340	0.847767	GT/AC	Multi-ancestry genome-wide association analyses identify novel genetic mechanisms in rheumatoid arthritis.	Rheumatoid arthritis (rheumatoid factor and/or anti-cyclic citrullinated peptide seropositive)	FAM167A - BLK	5e-10	rs2736340-T	1.1142706	[1.07691085877807-1.15292636259838]	cd4nc	CD4 Naive/Central memory T cell	8:11338383_G	BLK	ENSG00000136573	11338383	A	G	0.28697	0.287558	-0.30462	2.05905e+08	1.56423e-22	1.19601e-19	2.2551e-06	0.99107	Imputed	1
8	rs62489069	rs2736340	0.847767	GT/AC	Multi-ancestry genome-wide association analyses identify novel genetic mechanisms in rheumatoid arthritis.	Rheumatoid arthritis (rheumatoid factor and/or anti-cyclic citrullinated peptide seropositive)	FAM167A - BLK	3e-11	rs2736340-T	1.1731589	[1.11925229024762-1.22966175499743]	cd4nc	CD4 Naive/Central memory T cell	8:11338383_G	BLK	ENSG00000136573	11338383	A	G	0.28697	0.287558	-0.30462	2.05905e+08	1.56423e-22	1.19601e-19	2.2551e-06	0.99107	Imputed	1
8	rs62489069	rs2736340	0.847767	GT/AC	Multi-ancestry genome-wide association analyses identify novel genetic mechanisms in rheumatoid arthritis.	Rheumatoid arthritis	FAM167A - BLK	3e-14	rs2736340-T	1.1520005	[1.11076022678195-1.19477194971411]	cd4nc	CD4 Naive/Central memory T cell	8:11338383_G	BLK	ENSG00000136573	11338383	A	G	0.28697	0.287558	-0.30462	2.05905e+08	1.56423e-22	1.19601e-19	2.2551e-06	0.99107	Imputed	1
8	rs62489069	rs2736340	0.847767	GT/AC	Multi-ancestry genome-wide association analyses identify novel genetic mechanisms in rheumatoid arthritis.	Rheumatoid arthritis	FAM167A - BLK	3e-11	rs2736340-T	1.1110439	[1.07695387789348-1.14621295696869]	cd4nc	CD4 Naive/Central memory T cell	8:11338383_G	BLK	ENSG00000136573	11338383	A	G	0.28697	0.287558	-0.30462	2.05905e+08	1.56423e-22	1.19601e-19	2.2551e-06	0.99107	Imputed	1
8	rs62489069	rs2736340	0.847767	GT/AC	GWAS for systemic sclerosis identifies six novel susceptibility loci including one in the Fcγ receptor region.	Systemic sclerosis	FAM167A - BLK	6e-07	rs2736340-C	0.099	[0.0088-0.1892] unit decrease	cd4nc	CD4 Naive/Central memory T cell	8:11338383_G	BLK	ENSG00000136573	11338383	A	G	0.28697	0.287558	-0.30462	2.05905e+08	1.56423e-22	1.19601e-19	2.2551e-06	0.99107	Imputed	1
8	rs62489069	rs2736340	0.847767	GT/AC	GWAS for systemic sclerosis identifies six novel susceptibility loci including one in the Fcγ receptor region.	Systemic sclerosis	FAM167A - BLK	1e-26	rs2736340-C	0.095	[0.056-0.134] unit decrease	cd4nc	CD4 Naive/Central memory T cell	8:11338383_G	BLK	ENSG00000136573	11338383	A	G	0.28697	0.287558	-0.30462	2.05905e+08	1.56423e-22	1.19601e-19	2.2551e-06	0.99107	Imputed	1
8	rs62489069	rs4840565	0.990322	GC/AG	High-density genetic mapping identifies new susceptibility loci for rheumatoid arthritis.	Rheumatoid arthritis	BLK	4e-06	rs4840565-G	1.0987		cd4nc	CD4 Naive/Central memory T cell	8:11338383_G	BLK	ENSG00000136573	11338383	A	G	0.28697	0.287558	-0.30462	2.05905e+08	1.56423e-22	1.19601e-19	2.2551e-06	0.99107	Imputed	1
8	rs62489069	rs9693589	0.843275	GA/AG	Large-scale meta-analysis across East Asian and European populations updated genetic architecture and variant-driven biology of rheumatoid arthritis, identifying 11 novel susceptibility loci.	Rheumatoid arthritis	BLK	2e-18	rs9693589-A	1.12	[1.09-1.15]	cd4nc	CD4 Naive/Central memory T cell	8:11338383_G	BLK	ENSG00000136573	11338383	A	G	0.28697	0.287558	-0.30462	2.05905e+08	1.56423e-22	1.19601e-19	2.2551e-06	0.99107	Imputed	1
8	rs62489069	rs13277113	0.843275	GA/AG	Association of systemic lupus erythematosus with C8orf13-BLK and ITGAM-ITGAX.	Systemic lupus erythematosus	BLK	1e-10	rs13277113-A	1.39	[1.28-1.51]	cd4nc	CD4 Naive/Central memory T cell	8:11338383_G	BLK	ENSG00000136573	11338383	A	G	0.28697	0.287558	-0.30462	2.05905e+08	1.56423e-22	1.19601e-19	2.2551e-06	0.99107	Imputed	1
8	rs62489069	rs13277113	0.843275	GA/AG	Genome-wide pathway analysis of genome-wide association studies on systemic lupus erythematosus and rheumatoid arthritis.	Systemic lupus erythematosus	BLK	2e-10	rs13277113-A	1.391	[1.256-1.540]	cd4nc	CD4 Naive/Central memory T cell	8:11338383_G	BLK	ENSG00000136573	11338383	A	G	0.28697	0.287558	-0.30462	2.05905e+08	1.56423e-22	1.19601e-19	2.2551e-06	0.99107	Imputed	1
8	rs62489069	rs13277113	0.843275	GA/AG	Meta-analysis of genome-wide association study identifies FBN2 as a novel locus associated with systemic lupus erythematosus in Thai population.	Systemic lupus erythematosus	BLK	2e-09	rs13277113-G	0.6838	[NR]	cd4nc	CD4 Naive/Central memory T cell	8:11338383_G	BLK	ENSG00000136573	11338383	A	G	0.28697	0.287558	-0.30462	2.05905e+08	1.56423e-22	1.19601e-19	2.2551e-06	0.99107	Imputed	1
8	rs62489069	rs13277113	0.843275	GA/AG	Multi-ancestry and multi-trait genome-wide association meta-analyses inform clinical risk prediction for systemic lupus erythematosus.	Systemic lupus erythematosus (MTAG)	BLK	1e-88	rs13277113-G	0.178	[0.16-0.2] unit decrease	cd4nc	CD4 Naive/Central memory T cell	8:11338383_G	BLK	ENSG00000136573	11338383	A	G	0.28697	0.287558	-0.30462	2.05905e+08	1.56423e-22	1.19601e-19	2.2551e-06	0.99107	Imputed	1
8	rs62489069	rs922483	0.953078	GT/AC	High-density genotyping of immune loci in Koreans and Europeans identifies eight new rheumatoid arthritis risk loci.	Rheumatoid arthritis (ACPA-positive)	BLK	2e-07	rs922483-A	1.098901	[1.06-1.14]	cd4nc	CD4 Naive/Central memory T cell	8:11338383_G	BLK	ENSG00000136573	11338383	A	G	0.28697	0.287558	-0.30462	2.05905e+08	1.56423e-22	1.19601e-19	2.2551e-06	0.99107	Imputed	1
8	rs62489069	rs2736345	0.905948	GG/AA	Identification of a Systemic Lupus Erythematosus Risk Locus Spanning ATG16L2, FCHSD2, and P2RY2 in Koreans.	Systemic lupus erythematosus	BLK	8e-11	rs2736345-?	1.4285715	[1.28-1.59]	cd4nc	CD4 Naive/Central memory T cell	8:11338383_G	BLK	ENSG00000136573	11338383	A	G	0.28697	0.287558	-0.30462	2.05905e+08	1.56423e-22	1.19601e-19	2.2551e-06	0.99107	Imputed	1
8	rs62489069	rs2618476	0.803456	GC/AT	Genetic variants near TNFAIP3 on 6q23 are associated with systemic lupus erythematosus.	Systemic lupus erythematosus	BLK	2e-08	rs2618476-?	1.29	[NR]	cd4nc	CD4 Naive/Central memory T cell	8:11338383_G	BLK	ENSG00000136573	11338383	A	G	0.28697	0.287558	-0.30462	2.05905e+08	1.56423e-22	1.19601e-19	2.2551e-06	0.99107	Imputed	1
8	rs62523994	rs3923387	0.818267	AT/GC	Multiple sclerosis genomic map implicates peripheral immune cells and microglia in susceptibility.	Multiple sclerosis	EPPK1 - PLEC	2e-08	rs3923387-T	1.0639	NR	cd4nc	CD4 Naive/Central memory T cell	8:145026582_A	PLEC	ENSG00000178209	145026582	G	A	0.40239	0.400354	-0.35991	2.14631e+08	2.11415e-31	2.30726e-28	2.2551e-06	0.99466	Imputed	1
8	rs62530785	rs35580034	0.969074	AG/TA	Genome-wide association analyses identify 39 new susceptibility loci for diverticular disease.	Diverticular disease	LACTB2-AS1, LACTB2	6e-06	rs35580034-A	0.002428	[NR] unit increase	cd8nc	CD8 Naive/Central memory T cell	8:71612304_T	RP11-382J12.1	ENSG00000246366	71612304	A	T	0.5172	0.496689	-0.259508	1.98785e+08	1.41117e-16	2.98555e-13	6.62944e-06	0.9967	Imputed	1
11	rs627425	rs12421615	0.881925	TA/CG	Genome-wide association studies of autoimmune vitiligo identify 23 new risk loci and highlight key pathways and regulatory variants.	Vitiligo	PLCB3	5e-08	rs12421615-G	1.1498218	[1.1-1.2]	cd4nc	CD4 Naive/Central memory T cell	11:64087642_T	AP003774.1	ENSG00000236935	64087642	C	T	0.37555	0.360795	0.586965	6.51883e+07	5.60184e-92	4.94209e-88	2.21098e-06	0.9971	Imputed	1
11	rs627425	rs12421615	0.881925	TA/CG	Genome-wide association studies of autoimmune vitiligo identify 23 new risk loci and highlight key pathways and regulatory variants.	Vitiligo	PLCB3	5e-08	rs12421615-G	1.1498218	[1.1-1.2]	cd8s100b	CD8 S100B T cell	11:64087642_T	AP003774.1	ENSG00000236935	64087642	C	T	0.37555	0.360795	0.22707	1.21617e+08	6.14642e-13	2.46829e-09	1.81249e-05	0.9971	Imputed	1
11	rs627425	rs12421615	0.881925	TA/CG	Genome-wide association studies of autoimmune vitiligo identify 23 new risk loci and highlight key pathways and regulatory variants.	Vitiligo	PLCB3	5e-08	rs12421615-G	1.1498218	[1.1-1.2]	bin	Naïve/Immature B Cell	11:64087642_T	AP003774.1	ENSG00000236935	64087642	C	T	0.37555	0.360795	0.301649	1.10219e+08	4.17429e-22	2.53458e-18	1.26661e-05	0.9971	Imputed	1
11	rs627425	rs12421615	0.881925	TA/CG	Genome-wide association studies of autoimmune vitiligo identify 23 new risk loci and highlight key pathways and regulatory variants.	Vitiligo	PLCB3	5e-08	rs12421615-G	1.1498218	[1.1-1.2]	cd8nc	CD8 Naive/Central memory T cell	11:64087642_T	AP003774.1	ENSG00000236935	64087642	C	T	0.37555	0.360795	0.401068	9.45279e+07	3.02476e-39	1.25091e-35	4.94292e-06	0.9971	Imputed	1
11	rs627425	rs12421615	0.881925	TA/CG	Genome-wide association studies of autoimmune vitiligo identify 23 new risk loci and highlight key pathways and regulatory variants.	Vitiligo	PLCB3	5e-08	rs12421615-G	1.1498218	[1.1-1.2]	monoc	Classic Monocyte	11:64087642_T	AP003774.1	ENSG00000236935	64087642	C	T	0.37555	0.360795	-0.222923	1.85447e+08	2.23656e-12	1.55128e-10	7.29671e-07	0.9971	Imputed	2
11	rs627425	rs694739	0.979831	TG/CA	Analysis of immune-related loci identifies 48 new susceptibility variants for multiple sclerosis.	Multiple sclerosis	PRDX5 - CCDC88B	2e-09	rs694739-A	1.07		cd4nc	CD4 Naive/Central memory T cell	11:64087642_T	AP003774.1	ENSG00000236935	64087642	C	T	0.37555	0.360795	0.586965	6.51883e+07	5.60184e-92	4.94209e-88	2.21098e-06	0.9971	Imputed	1
11	rs627425	rs694739	0.979831	TG/CA	Analysis of immune-related loci identifies 48 new susceptibility variants for multiple sclerosis.	Multiple sclerosis	PRDX5 - CCDC88B	2e-09	rs694739-A	1.07		cd8s100b	CD8 S100B T cell	11:64087642_T	AP003774.1	ENSG00000236935	64087642	C	T	0.37555	0.360795	0.22707	1.21617e+08	6.14642e-13	2.46829e-09	1.81249e-05	0.9971	Imputed	1
11	rs627425	rs694739	0.979831	TG/CA	Analysis of immune-related loci identifies 48 new susceptibility variants for multiple sclerosis.	Multiple sclerosis	PRDX5 - CCDC88B	2e-09	rs694739-A	1.07		bin	Naïve/Immature B Cell	11:64087642_T	AP003774.1	ENSG00000236935	64087642	C	T	0.37555	0.360795	0.301649	1.10219e+08	4.17429e-22	2.53458e-18	1.26661e-05	0.9971	Imputed	1
11	rs627425	rs694739	0.979831	TG/CA	Analysis of immune-related loci identifies 48 new susceptibility variants for multiple sclerosis.	Multiple sclerosis	PRDX5 - CCDC88B	2e-09	rs694739-A	1.07		cd8nc	CD8 Naive/Central memory T cell	11:64087642_T	AP003774.1	ENSG00000236935	64087642	C	T	0.37555	0.360795	0.401068	9.45279e+07	3.02476e-39	1.25091e-35	4.94292e-06	0.9971	Imputed	1
11	rs627425	rs694739	0.979831	TG/CA	Analysis of immune-related loci identifies 48 new susceptibility variants for multiple sclerosis.	Multiple sclerosis	PRDX5 - CCDC88B	2e-09	rs694739-A	1.07		monoc	Classic Monocyte	11:64087642_T	AP003774.1	ENSG00000236935	64087642	C	T	0.37555	0.360795	-0.222923	1.85447e+08	2.23656e-12	1.55128e-10	7.29671e-07	0.9971	Imputed	2
11	rs627425	rs694739	0.979831	TG/CA	Genome-wide meta-analysis increases to 71 the number of confirmed Crohn's disease susceptibility loci.	Crohn's disease	PRDX5 - CCDC88B	6e-10	rs694739-A	1.1	[1.05-1.16]	cd4nc	CD4 Naive/Central memory T cell	11:64087642_T	AP003774.1	ENSG00000236935	64087642	C	T	0.37555	0.360795	0.586965	6.51883e+07	5.60184e-92	4.94209e-88	2.21098e-06	0.9971	Imputed	1
11	rs627425	rs694739	0.979831	TG/CA	Genome-wide meta-analysis increases to 71 the number of confirmed Crohn's disease susceptibility loci.	Crohn's disease	PRDX5 - CCDC88B	6e-10	rs694739-A	1.1	[1.05-1.16]	cd8s100b	CD8 S100B T cell	11:64087642_T	AP003774.1	ENSG00000236935	64087642	C	T	0.37555	0.360795	0.22707	1.21617e+08	6.14642e-13	2.46829e-09	1.81249e-05	0.9971	Imputed	1
11	rs627425	rs694739	0.979831	TG/CA	Genome-wide meta-analysis increases to 71 the number of confirmed Crohn's disease susceptibility loci.	Crohn's disease	PRDX5 - CCDC88B	6e-10	rs694739-A	1.1	[1.05-1.16]	bin	Naïve/Immature B Cell	11:64087642_T	AP003774.1	ENSG00000236935	64087642	C	T	0.37555	0.360795	0.301649	1.10219e+08	4.17429e-22	2.53458e-18	1.26661e-05	0.9971	Imputed	1
11	rs627425	rs694739	0.979831	TG/CA	Genome-wide meta-analysis increases to 71 the number of confirmed Crohn's disease susceptibility loci.	Crohn's disease	PRDX5 - CCDC88B	6e-10	rs694739-A	1.1	[1.05-1.16]	cd8nc	CD8 Naive/Central memory T cell	11:64087642_T	AP003774.1	ENSG00000236935	64087642	C	T	0.37555	0.360795	0.401068	9.45279e+07	3.02476e-39	1.25091e-35	4.94292e-06	0.9971	Imputed	1
11	rs627425	rs694739	0.979831	TG/CA	Genome-wide meta-analysis increases to 71 the number of confirmed Crohn's disease susceptibility loci.	Crohn's disease	PRDX5 - CCDC88B	6e-10	rs694739-A	1.1	[1.05-1.16]	monoc	Classic Monocyte	11:64087642_T	AP003774.1	ENSG00000236935	64087642	C	T	0.37555	0.360795	-0.222923	1.85447e+08	2.23656e-12	1.55128e-10	7.29671e-07	0.9971	Imputed	2
11	rs627425	rs694739	0.979831	TG/CA	Identification of Immune-Relevant Factors Conferring Sarcoidosis Genetic Risk.	Sarcoidosis	PRDX5 - CCDC88B	3e-16	rs694739-T	1.2658228	[1.19-1.33]	cd4nc	CD4 Naive/Central memory T cell	11:64087642_T	AP003774.1	ENSG00000236935	64087642	C	T	0.37555	0.360795	0.586965	6.51883e+07	5.60184e-92	4.94209e-88	2.21098e-06	0.9971	Imputed	1
11	rs627425	rs694739	0.979831	TG/CA	Identification of Immune-Relevant Factors Conferring Sarcoidosis Genetic Risk.	Sarcoidosis	PRDX5 - CCDC88B	3e-16	rs694739-T	1.2658228	[1.19-1.33]	cd8s100b	CD8 S100B T cell	11:64087642_T	AP003774.1	ENSG00000236935	64087642	C	T	0.37555	0.360795	0.22707	1.21617e+08	6.14642e-13	2.46829e-09	1.81249e-05	0.9971	Imputed	1
11	rs627425	rs694739	0.979831	TG/CA	Identification of Immune-Relevant Factors Conferring Sarcoidosis Genetic Risk.	Sarcoidosis	PRDX5 - CCDC88B	3e-16	rs694739-T	1.2658228	[1.19-1.33]	bin	Naïve/Immature B Cell	11:64087642_T	AP003774.1	ENSG00000236935	64087642	C	T	0.37555	0.360795	0.301649	1.10219e+08	4.17429e-22	2.53458e-18	1.26661e-05	0.9971	Imputed	1
11	rs627425	rs694739	0.979831	TG/CA	Identification of Immune-Relevant Factors Conferring Sarcoidosis Genetic Risk.	Sarcoidosis	PRDX5 - CCDC88B	3e-16	rs694739-T	1.2658228	[1.19-1.33]	cd8nc	CD8 Naive/Central memory T cell	11:64087642_T	AP003774.1	ENSG00000236935	64087642	C	T	0.37555	0.360795	0.401068	9.45279e+07	3.02476e-39	1.25091e-35	4.94292e-06	0.9971	Imputed	1
11	rs627425	rs694739	0.979831	TG/CA	Identification of Immune-Relevant Factors Conferring Sarcoidosis Genetic Risk.	Sarcoidosis	PRDX5 - CCDC88B	3e-16	rs694739-T	1.2658228	[1.19-1.33]	monoc	Classic Monocyte	11:64087642_T	AP003774.1	ENSG00000236935	64087642	C	T	0.37555	0.360795	-0.222923	1.85447e+08	2.23656e-12	1.55128e-10	7.29671e-07	0.9971	Imputed	2
11	rs627425	rs694739	0.979831	TG/CA	Genome-wide Association Analysis of Psoriatic Arthritis and Cutaneous Psoriasis Reveals Differences in Their Genetic Architecture.	Psoriasis vulgaris	PRDX5 - CCDC88B	2e-09	rs694739-A	1.139	NR	cd4nc	CD4 Naive/Central memory T cell	11:64087642_T	AP003774.1	ENSG00000236935	64087642	C	T	0.37555	0.360795	0.586965	6.51883e+07	5.60184e-92	4.94209e-88	2.21098e-06	0.9971	Imputed	1
11	rs627425	rs694739	0.979831	TG/CA	Genome-wide Association Analysis of Psoriatic Arthritis and Cutaneous Psoriasis Reveals Differences in Their Genetic Architecture.	Psoriasis vulgaris	PRDX5 - CCDC88B	2e-09	rs694739-A	1.139	NR	cd8s100b	CD8 S100B T cell	11:64087642_T	AP003774.1	ENSG00000236935	64087642	C	T	0.37555	0.360795	0.22707	1.21617e+08	6.14642e-13	2.46829e-09	1.81249e-05	0.9971	Imputed	1
11	rs627425	rs694739	0.979831	TG/CA	Genome-wide Association Analysis of Psoriatic Arthritis and Cutaneous Psoriasis Reveals Differences in Their Genetic Architecture.	Psoriasis vulgaris	PRDX5 - CCDC88B	2e-09	rs694739-A	1.139	NR	bin	Naïve/Immature B Cell	11:64087642_T	AP003774.1	ENSG00000236935	64087642	C	T	0.37555	0.360795	0.301649	1.10219e+08	4.17429e-22	2.53458e-18	1.26661e-05	0.9971	Imputed	1
11	rs627425	rs694739	0.979831	TG/CA	Genome-wide Association Analysis of Psoriatic Arthritis and Cutaneous Psoriasis Reveals Differences in Their Genetic Architecture.	Psoriasis vulgaris	PRDX5 - CCDC88B	2e-09	rs694739-A	1.139	NR	cd8nc	CD8 Naive/Central memory T cell	11:64087642_T	AP003774.1	ENSG00000236935	64087642	C	T	0.37555	0.360795	0.401068	9.45279e+07	3.02476e-39	1.25091e-35	4.94292e-06	0.9971	Imputed	1
11	rs627425	rs694739	0.979831	TG/CA	Genome-wide Association Analysis of Psoriatic Arthritis and Cutaneous Psoriasis Reveals Differences in Their Genetic Architecture.	Psoriasis vulgaris	PRDX5 - CCDC88B	2e-09	rs694739-A	1.139	NR	monoc	Classic Monocyte	11:64087642_T	AP003774.1	ENSG00000236935	64087642	C	T	0.37555	0.360795	-0.222923	1.85447e+08	2.23656e-12	1.55128e-10	7.29671e-07	0.9971	Imputed	2
11	rs627425	rs694739	0.979831	TG/CA	Dense fine-mapping study identifies new susceptibility loci for primary biliary cirrhosis.	Primary biliary cirrhosis	PRDX5 - CCDC88B	2e-07	rs694739-A	1.18		cd4nc	CD4 Naive/Central memory T cell	11:64087642_T	AP003774.1	ENSG00000236935	64087642	C	T	0.37555	0.360795	0.586965	6.51883e+07	5.60184e-92	4.94209e-88	2.21098e-06	0.9971	Imputed	1
11	rs627425	rs694739	0.979831	TG/CA	Dense fine-mapping study identifies new susceptibility loci for primary biliary cirrhosis.	Primary biliary cirrhosis	PRDX5 - CCDC88B	2e-07	rs694739-A	1.18		cd8s100b	CD8 S100B T cell	11:64087642_T	AP003774.1	ENSG00000236935	64087642	C	T	0.37555	0.360795	0.22707	1.21617e+08	6.14642e-13	2.46829e-09	1.81249e-05	0.9971	Imputed	1
11	rs627425	rs694739	0.979831	TG/CA	Dense fine-mapping study identifies new susceptibility loci for primary biliary cirrhosis.	Primary biliary cirrhosis	PRDX5 - CCDC88B	2e-07	rs694739-A	1.18		bin	Naïve/Immature B Cell	11:64087642_T	AP003774.1	ENSG00000236935	64087642	C	T	0.37555	0.360795	0.301649	1.10219e+08	4.17429e-22	2.53458e-18	1.26661e-05	0.9971	Imputed	1
11	rs627425	rs694739	0.979831	TG/CA	Dense fine-mapping study identifies new susceptibility loci for primary biliary cirrhosis.	Primary biliary cirrhosis	PRDX5 - CCDC88B	2e-07	rs694739-A	1.18		cd8nc	CD8 Naive/Central memory T cell	11:64087642_T	AP003774.1	ENSG00000236935	64087642	C	T	0.37555	0.360795	0.401068	9.45279e+07	3.02476e-39	1.25091e-35	4.94292e-06	0.9971	Imputed	1
11	rs627425	rs694739	0.979831	TG/CA	Dense fine-mapping study identifies new susceptibility loci for primary biliary cirrhosis.	Primary biliary cirrhosis	PRDX5 - CCDC88B	2e-07	rs694739-A	1.18		monoc	Classic Monocyte	11:64087642_T	AP003774.1	ENSG00000236935	64087642	C	T	0.37555	0.360795	-0.222923	1.85447e+08	2.23656e-12	1.55128e-10	7.29671e-07	0.9971	Imputed	2
11	rs627425	rs11231757	0.995875	TT/CC	Leveraging Polygenic Functional Enrichment to Improve GWAS Power.	Hypothyroidism	PRDX5 - CCDC88B	2e-10	rs11231757-?	NA		cd4nc	CD4 Naive/Central memory T cell	11:64087642_T	AP003774.1	ENSG00000236935	64087642	C	T	0.37555	0.360795	0.586965	6.51883e+07	5.60184e-92	4.94209e-88	2.21098e-06	0.9971	Imputed	1
11	rs627425	rs11231757	0.995875	TT/CC	Leveraging Polygenic Functional Enrichment to Improve GWAS Power.	Hypothyroidism	PRDX5 - CCDC88B	2e-10	rs11231757-?	NA		cd8s100b	CD8 S100B T cell	11:64087642_T	AP003774.1	ENSG00000236935	64087642	C	T	0.37555	0.360795	0.22707	1.21617e+08	6.14642e-13	2.46829e-09	1.81249e-05	0.9971	Imputed	1
11	rs627425	rs11231757	0.995875	TT/CC	Leveraging Polygenic Functional Enrichment to Improve GWAS Power.	Hypothyroidism	PRDX5 - CCDC88B	2e-10	rs11231757-?	NA		bin	Naïve/Immature B Cell	11:64087642_T	AP003774.1	ENSG00000236935	64087642	C	T	0.37555	0.360795	0.301649	1.10219e+08	4.17429e-22	2.53458e-18	1.26661e-05	0.9971	Imputed	1
11	rs627425	rs11231757	0.995875	TT/CC	Leveraging Polygenic Functional Enrichment to Improve GWAS Power.	Hypothyroidism	PRDX5 - CCDC88B	2e-10	rs11231757-?	NA		cd8nc	CD8 Naive/Central memory T cell	11:64087642_T	AP003774.1	ENSG00000236935	64087642	C	T	0.37555	0.360795	0.401068	9.45279e+07	3.02476e-39	1.25091e-35	4.94292e-06	0.9971	Imputed	1
11	rs627425	rs11231757	0.995875	TT/CC	Leveraging Polygenic Functional Enrichment to Improve GWAS Power.	Hypothyroidism	PRDX5 - CCDC88B	2e-10	rs11231757-?	NA		monoc	Classic Monocyte	11:64087642_T	AP003774.1	ENSG00000236935	64087642	C	T	0.37555	0.360795	-0.222923	1.85447e+08	2.23656e-12	1.55128e-10	7.29671e-07	0.9971	Imputed	2
11	rs627425	rs479777	0.83985	TC/CT	A novel sarcoidosis risk locus for Europeans on chromosome 11q13.1.	Sarcoidosis	PRDX5 - CCDC88B	3e-18	rs479777-?	1.18	[1.18-1.43]	cd4nc	CD4 Naive/Central memory T cell	11:64087642_T	AP003774.1	ENSG00000236935	64087642	C	T	0.37555	0.360795	0.586965	6.51883e+07	5.60184e-92	4.94209e-88	2.21098e-06	0.9971	Imputed	1
11	rs627425	rs479777	0.83985	TC/CT	A novel sarcoidosis risk locus for Europeans on chromosome 11q13.1.	Sarcoidosis	PRDX5 - CCDC88B	3e-18	rs479777-?	1.18	[1.18-1.43]	cd8s100b	CD8 S100B T cell	11:64087642_T	AP003774.1	ENSG00000236935	64087642	C	T	0.37555	0.360795	0.22707	1.21617e+08	6.14642e-13	2.46829e-09	1.81249e-05	0.9971	Imputed	1
11	rs627425	rs479777	0.83985	TC/CT	A novel sarcoidosis risk locus for Europeans on chromosome 11q13.1.	Sarcoidosis	PRDX5 - CCDC88B	3e-18	rs479777-?	1.18	[1.18-1.43]	bin	Naïve/Immature B Cell	11:64087642_T	AP003774.1	ENSG00000236935	64087642	C	T	0.37555	0.360795	0.301649	1.10219e+08	4.17429e-22	2.53458e-18	1.26661e-05	0.9971	Imputed	1
11	rs627425	rs479777	0.83985	TC/CT	A novel sarcoidosis risk locus for Europeans on chromosome 11q13.1.	Sarcoidosis	PRDX5 - CCDC88B	3e-18	rs479777-?	1.18	[1.18-1.43]	cd8nc	CD8 Naive/Central memory T cell	11:64087642_T	AP003774.1	ENSG00000236935	64087642	C	T	0.37555	0.360795	0.401068	9.45279e+07	3.02476e-39	1.25091e-35	4.94292e-06	0.9971	Imputed	1
11	rs627425	rs479777	0.83985	TC/CT	A novel sarcoidosis risk locus for Europeans on chromosome 11q13.1.	Sarcoidosis	PRDX5 - CCDC88B	3e-18	rs479777-?	1.18	[1.18-1.43]	monoc	Classic Monocyte	11:64087642_T	AP003774.1	ENSG00000236935	64087642	C	T	0.37555	0.360795	-0.222923	1.85447e+08	2.23656e-12	1.55128e-10	7.29671e-07	0.9971	Imputed	2
11	rs627425	rs479777	0.83985	TC/CT	Multiomics analysis of rheumatoid arthritis yields sequence variants that have large effects on risk of the seropositive subset.	Rheumatoid arthritis	PRDX5 - CCDC88B	1e-10	rs479777-C	0.94		cd4nc	CD4 Naive/Central memory T cell	11:64087642_T	AP003774.1	ENSG00000236935	64087642	C	T	0.37555	0.360795	0.586965	6.51883e+07	5.60184e-92	4.94209e-88	2.21098e-06	0.9971	Imputed	1
11	rs627425	rs479777	0.83985	TC/CT	Multiomics analysis of rheumatoid arthritis yields sequence variants that have large effects on risk of the seropositive subset.	Rheumatoid arthritis	PRDX5 - CCDC88B	1e-10	rs479777-C	0.94		cd8s100b	CD8 S100B T cell	11:64087642_T	AP003774.1	ENSG00000236935	64087642	C	T	0.37555	0.360795	0.22707	1.21617e+08	6.14642e-13	2.46829e-09	1.81249e-05	0.9971	Imputed	1
11	rs627425	rs479777	0.83985	TC/CT	Multiomics analysis of rheumatoid arthritis yields sequence variants that have large effects on risk of the seropositive subset.	Rheumatoid arthritis	PRDX5 - CCDC88B	1e-10	rs479777-C	0.94		bin	Naïve/Immature B Cell	11:64087642_T	AP003774.1	ENSG00000236935	64087642	C	T	0.37555	0.360795	0.301649	1.10219e+08	4.17429e-22	2.53458e-18	1.26661e-05	0.9971	Imputed	1
11	rs627425	rs479777	0.83985	TC/CT	Multiomics analysis of rheumatoid arthritis yields sequence variants that have large effects on risk of the seropositive subset.	Rheumatoid arthritis	PRDX5 - CCDC88B	1e-10	rs479777-C	0.94		cd8nc	CD8 Naive/Central memory T cell	11:64087642_T	AP003774.1	ENSG00000236935	64087642	C	T	0.37555	0.360795	0.401068	9.45279e+07	3.02476e-39	1.25091e-35	4.94292e-06	0.9971	Imputed	1
11	rs627425	rs479777	0.83985	TC/CT	Multiomics analysis of rheumatoid arthritis yields sequence variants that have large effects on risk of the seropositive subset.	Rheumatoid arthritis	PRDX5 - CCDC88B	1e-10	rs479777-C	0.94		monoc	Classic Monocyte	11:64087642_T	AP003774.1	ENSG00000236935	64087642	C	T	0.37555	0.360795	-0.222923	1.85447e+08	2.23656e-12	1.55128e-10	7.29671e-07	0.9971	Imputed	2
11	rs627425	rs479777	0.83985	TC/CT	Multi-ancestry genome-wide association analyses identify novel genetic mechanisms in rheumatoid arthritis.	Rheumatoid arthritis	PRDX5 - CCDC88B	1e-11	rs479777-C	0.9265382	[0.906243184833455-0.947287722243579]	cd4nc	CD4 Naive/Central memory T cell	11:64087642_T	AP003774.1	ENSG00000236935	64087642	C	T	0.37555	0.360795	0.586965	6.51883e+07	5.60184e-92	4.94209e-88	2.21098e-06	0.9971	Imputed	1
11	rs627425	rs479777	0.83985	TC/CT	Multi-ancestry genome-wide association analyses identify novel genetic mechanisms in rheumatoid arthritis.	Rheumatoid arthritis	PRDX5 - CCDC88B	1e-11	rs479777-C	0.9265382	[0.906243184833455-0.947287722243579]	cd8s100b	CD8 S100B T cell	11:64087642_T	AP003774.1	ENSG00000236935	64087642	C	T	0.37555	0.360795	0.22707	1.21617e+08	6.14642e-13	2.46829e-09	1.81249e-05	0.9971	Imputed	1
11	rs627425	rs479777	0.83985	TC/CT	Multi-ancestry genome-wide association analyses identify novel genetic mechanisms in rheumatoid arthritis.	Rheumatoid arthritis	PRDX5 - CCDC88B	1e-11	rs479777-C	0.9265382	[0.906243184833455-0.947287722243579]	bin	Naïve/Immature B Cell	11:64087642_T	AP003774.1	ENSG00000236935	64087642	C	T	0.37555	0.360795	0.301649	1.10219e+08	4.17429e-22	2.53458e-18	1.26661e-05	0.9971	Imputed	1
11	rs627425	rs479777	0.83985	TC/CT	Multi-ancestry genome-wide association analyses identify novel genetic mechanisms in rheumatoid arthritis.	Rheumatoid arthritis	PRDX5 - CCDC88B	1e-11	rs479777-C	0.9265382	[0.906243184833455-0.947287722243579]	cd8nc	CD8 Naive/Central memory T cell	11:64087642_T	AP003774.1	ENSG00000236935	64087642	C	T	0.37555	0.360795	0.401068	9.45279e+07	3.02476e-39	1.25091e-35	4.94292e-06	0.9971	Imputed	1
11	rs627425	rs479777	0.83985	TC/CT	Multi-ancestry genome-wide association analyses identify novel genetic mechanisms in rheumatoid arthritis.	Rheumatoid arthritis	PRDX5 - CCDC88B	1e-11	rs479777-C	0.9265382	[0.906243184833455-0.947287722243579]	monoc	Classic Monocyte	11:64087642_T	AP003774.1	ENSG00000236935	64087642	C	T	0.37555	0.360795	-0.222923	1.85447e+08	2.23656e-12	1.55128e-10	7.29671e-07	0.9971	Imputed	2
11	rs627425	rs479777	0.83985	TC/CT	Multi-ancestry genome-wide association analyses identify novel genetic mechanisms in rheumatoid arthritis.	Rheumatoid arthritis	PRDX5 - CCDC88B	7e-08	rs479777-C	0.89843583	[0.864237825643615-0.933987043312343]	cd4nc	CD4 Naive/Central memory T cell	11:64087642_T	AP003774.1	ENSG00000236935	64087642	C	T	0.37555	0.360795	0.586965	6.51883e+07	5.60184e-92	4.94209e-88	2.21098e-06	0.9971	Imputed	1
11	rs627425	rs479777	0.83985	TC/CT	Multi-ancestry genome-wide association analyses identify novel genetic mechanisms in rheumatoid arthritis.	Rheumatoid arthritis	PRDX5 - CCDC88B	7e-08	rs479777-C	0.89843583	[0.864237825643615-0.933987043312343]	cd8s100b	CD8 S100B T cell	11:64087642_T	AP003774.1	ENSG00000236935	64087642	C	T	0.37555	0.360795	0.22707	1.21617e+08	6.14642e-13	2.46829e-09	1.81249e-05	0.9971	Imputed	1
11	rs627425	rs479777	0.83985	TC/CT	Multi-ancestry genome-wide association analyses identify novel genetic mechanisms in rheumatoid arthritis.	Rheumatoid arthritis	PRDX5 - CCDC88B	7e-08	rs479777-C	0.89843583	[0.864237825643615-0.933987043312343]	bin	Naïve/Immature B Cell	11:64087642_T	AP003774.1	ENSG00000236935	64087642	C	T	0.37555	0.360795	0.301649	1.10219e+08	4.17429e-22	2.53458e-18	1.26661e-05	0.9971	Imputed	1
11	rs627425	rs479777	0.83985	TC/CT	Multi-ancestry genome-wide association analyses identify novel genetic mechanisms in rheumatoid arthritis.	Rheumatoid arthritis	PRDX5 - CCDC88B	7e-08	rs479777-C	0.89843583	[0.864237825643615-0.933987043312343]	cd8nc	CD8 Naive/Central memory T cell	11:64087642_T	AP003774.1	ENSG00000236935	64087642	C	T	0.37555	0.360795	0.401068	9.45279e+07	3.02476e-39	1.25091e-35	4.94292e-06	0.9971	Imputed	1
11	rs627425	rs479777	0.83985	TC/CT	Multi-ancestry genome-wide association analyses identify novel genetic mechanisms in rheumatoid arthritis.	Rheumatoid arthritis	PRDX5 - CCDC88B	7e-08	rs479777-C	0.89843583	[0.864237825643615-0.933987043312343]	monoc	Classic Monocyte	11:64087642_T	AP003774.1	ENSG00000236935	64087642	C	T	0.37555	0.360795	-0.222923	1.85447e+08	2.23656e-12	1.55128e-10	7.29671e-07	0.9971	Imputed	2
11	rs627425	rs479777	0.83985	TC/CT	Multi-ancestry genome-wide association analyses identify novel genetic mechanisms in rheumatoid arthritis.	Rheumatoid arthritis (rheumatoid factor and/or anti-cyclic citrullinated peptide seropositive)	PRDX5 - CCDC88B	4e-07	rs479777-C	0.93594366	[0.912397497083012-0.960097470214317]	cd4nc	CD4 Naive/Central memory T cell	11:64087642_T	AP003774.1	ENSG00000236935	64087642	C	T	0.37555	0.360795	0.586965	6.51883e+07	5.60184e-92	4.94209e-88	2.21098e-06	0.9971	Imputed	1
11	rs627425	rs479777	0.83985	TC/CT	Multi-ancestry genome-wide association analyses identify novel genetic mechanisms in rheumatoid arthritis.	Rheumatoid arthritis (rheumatoid factor and/or anti-cyclic citrullinated peptide seropositive)	PRDX5 - CCDC88B	4e-07	rs479777-C	0.93594366	[0.912397497083012-0.960097470214317]	cd8s100b	CD8 S100B T cell	11:64087642_T	AP003774.1	ENSG00000236935	64087642	C	T	0.37555	0.360795	0.22707	1.21617e+08	6.14642e-13	2.46829e-09	1.81249e-05	0.9971	Imputed	1
11	rs627425	rs479777	0.83985	TC/CT	Multi-ancestry genome-wide association analyses identify novel genetic mechanisms in rheumatoid arthritis.	Rheumatoid arthritis (rheumatoid factor and/or anti-cyclic citrullinated peptide seropositive)	PRDX5 - CCDC88B	4e-07	rs479777-C	0.93594366	[0.912397497083012-0.960097470214317]	bin	Naïve/Immature B Cell	11:64087642_T	AP003774.1	ENSG00000236935	64087642	C	T	0.37555	0.360795	0.301649	1.10219e+08	4.17429e-22	2.53458e-18	1.26661e-05	0.9971	Imputed	1
11	rs627425	rs479777	0.83985	TC/CT	Multi-ancestry genome-wide association analyses identify novel genetic mechanisms in rheumatoid arthritis.	Rheumatoid arthritis (rheumatoid factor and/or anti-cyclic citrullinated peptide seropositive)	PRDX5 - CCDC88B	4e-07	rs479777-C	0.93594366	[0.912397497083012-0.960097470214317]	cd8nc	CD8 Naive/Central memory T cell	11:64087642_T	AP003774.1	ENSG00000236935	64087642	C	T	0.37555	0.360795	0.401068	9.45279e+07	3.02476e-39	1.25091e-35	4.94292e-06	0.9971	Imputed	1
11	rs627425	rs479777	0.83985	TC/CT	Multi-ancestry genome-wide association analyses identify novel genetic mechanisms in rheumatoid arthritis.	Rheumatoid arthritis (rheumatoid factor and/or anti-cyclic citrullinated peptide seropositive)	PRDX5 - CCDC88B	4e-07	rs479777-C	0.93594366	[0.912397497083012-0.960097470214317]	monoc	Classic Monocyte	11:64087642_T	AP003774.1	ENSG00000236935	64087642	C	T	0.37555	0.360795	-0.222923	1.85447e+08	2.23656e-12	1.55128e-10	7.29671e-07	0.9971	Imputed	2
11	rs627425	rs663743	0.826983	TA/CG	Discovery of six new susceptibility loci and analysis of pleiotropic effects in leprosy.	Leprosy	CCDC88B	9e-14	rs663743-A	1.24	[NR]	cd4nc	CD4 Naive/Central memory T cell	11:64087642_T	AP003774.1	ENSG00000236935	64087642	C	T	0.37555	0.360795	0.586965	6.51883e+07	5.60184e-92	4.94209e-88	2.21098e-06	0.9971	Imputed	1
11	rs627425	rs663743	0.826983	TA/CG	Discovery of six new susceptibility loci and analysis of pleiotropic effects in leprosy.	Leprosy	CCDC88B	9e-14	rs663743-A	1.24	[NR]	cd8s100b	CD8 S100B T cell	11:64087642_T	AP003774.1	ENSG00000236935	64087642	C	T	0.37555	0.360795	0.22707	1.21617e+08	6.14642e-13	2.46829e-09	1.81249e-05	0.9971	Imputed	1
11	rs627425	rs663743	0.826983	TA/CG	Discovery of six new susceptibility loci and analysis of pleiotropic effects in leprosy.	Leprosy	CCDC88B	9e-14	rs663743-A	1.24	[NR]	bin	Naïve/Immature B Cell	11:64087642_T	AP003774.1	ENSG00000236935	64087642	C	T	0.37555	0.360795	0.301649	1.10219e+08	4.17429e-22	2.53458e-18	1.26661e-05	0.9971	Imputed	1
11	rs627425	rs663743	0.826983	TA/CG	Discovery of six new susceptibility loci and analysis of pleiotropic effects in leprosy.	Leprosy	CCDC88B	9e-14	rs663743-A	1.24	[NR]	cd8nc	CD8 Naive/Central memory T cell	11:64087642_T	AP003774.1	ENSG00000236935	64087642	C	T	0.37555	0.360795	0.401068	9.45279e+07	3.02476e-39	1.25091e-35	4.94292e-06	0.9971	Imputed	1
11	rs627425	rs663743	0.826983	TA/CG	Discovery of six new susceptibility loci and analysis of pleiotropic effects in leprosy.	Leprosy	CCDC88B	9e-14	rs663743-A	1.24	[NR]	monoc	Classic Monocyte	11:64087642_T	AP003774.1	ENSG00000236935	64087642	C	T	0.37555	0.360795	-0.222923	1.85447e+08	2.23656e-12	1.55128e-10	7.29671e-07	0.9971	Imputed	2
11	rs627425	rs663743	0.826983	TA/CG	Genome-wide association study of primary sclerosing cholangitis identifies new risk loci and quantifies the genetic relationship with inflammatory bowel disease.	Primary sclerosing cholangitis	CCDC88B	2e-13	rs663743-G	1.2	[1.14-1.26]	cd4nc	CD4 Naive/Central memory T cell	11:64087642_T	AP003774.1	ENSG00000236935	64087642	C	T	0.37555	0.360795	0.586965	6.51883e+07	5.60184e-92	4.94209e-88	2.21098e-06	0.9971	Imputed	1
11	rs627425	rs663743	0.826983	TA/CG	Genome-wide association study of primary sclerosing cholangitis identifies new risk loci and quantifies the genetic relationship with inflammatory bowel disease.	Primary sclerosing cholangitis	CCDC88B	2e-13	rs663743-G	1.2	[1.14-1.26]	cd8s100b	CD8 S100B T cell	11:64087642_T	AP003774.1	ENSG00000236935	64087642	C	T	0.37555	0.360795	0.22707	1.21617e+08	6.14642e-13	2.46829e-09	1.81249e-05	0.9971	Imputed	1
11	rs627425	rs663743	0.826983	TA/CG	Genome-wide association study of primary sclerosing cholangitis identifies new risk loci and quantifies the genetic relationship with inflammatory bowel disease.	Primary sclerosing cholangitis	CCDC88B	2e-13	rs663743-G	1.2	[1.14-1.26]	bin	Naïve/Immature B Cell	11:64087642_T	AP003774.1	ENSG00000236935	64087642	C	T	0.37555	0.360795	0.301649	1.10219e+08	4.17429e-22	2.53458e-18	1.26661e-05	0.9971	Imputed	1
11	rs627425	rs663743	0.826983	TA/CG	Genome-wide association study of primary sclerosing cholangitis identifies new risk loci and quantifies the genetic relationship with inflammatory bowel disease.	Primary sclerosing cholangitis	CCDC88B	2e-13	rs663743-G	1.2	[1.14-1.26]	cd8nc	CD8 Naive/Central memory T cell	11:64087642_T	AP003774.1	ENSG00000236935	64087642	C	T	0.37555	0.360795	0.401068	9.45279e+07	3.02476e-39	1.25091e-35	4.94292e-06	0.9971	Imputed	1
11	rs627425	rs663743	0.826983	TA/CG	Genome-wide association study of primary sclerosing cholangitis identifies new risk loci and quantifies the genetic relationship with inflammatory bowel disease.	Primary sclerosing cholangitis	CCDC88B	2e-13	rs663743-G	1.2	[1.14-1.26]	monoc	Classic Monocyte	11:64087642_T	AP003774.1	ENSG00000236935	64087642	C	T	0.37555	0.360795	-0.222923	1.85447e+08	2.23656e-12	1.55128e-10	7.29671e-07	0.9971	Imputed	2
11	rs627425	rs663743	0.826983	TA/CG	Multitrait genome-wide analyses identify new susceptibility loci and candidate drugs to primary sclerosing cholangitis.	Primary sclerosing cholangitis (MTAG)	CCDC88B	6e-09	rs663743-A	0.06524498	[0.043-0.087] unit decrease	cd4nc	CD4 Naive/Central memory T cell	11:64087642_T	AP003774.1	ENSG00000236935	64087642	C	T	0.37555	0.360795	0.586965	6.51883e+07	5.60184e-92	4.94209e-88	2.21098e-06	0.9971	Imputed	1
11	rs627425	rs663743	0.826983	TA/CG	Multitrait genome-wide analyses identify new susceptibility loci and candidate drugs to primary sclerosing cholangitis.	Primary sclerosing cholangitis (MTAG)	CCDC88B	6e-09	rs663743-A	0.06524498	[0.043-0.087] unit decrease	cd8s100b	CD8 S100B T cell	11:64087642_T	AP003774.1	ENSG00000236935	64087642	C	T	0.37555	0.360795	0.22707	1.21617e+08	6.14642e-13	2.46829e-09	1.81249e-05	0.9971	Imputed	1
11	rs627425	rs663743	0.826983	TA/CG	Multitrait genome-wide analyses identify new susceptibility loci and candidate drugs to primary sclerosing cholangitis.	Primary sclerosing cholangitis (MTAG)	CCDC88B	6e-09	rs663743-A	0.06524498	[0.043-0.087] unit decrease	bin	Naïve/Immature B Cell	11:64087642_T	AP003774.1	ENSG00000236935	64087642	C	T	0.37555	0.360795	0.301649	1.10219e+08	4.17429e-22	2.53458e-18	1.26661e-05	0.9971	Imputed	1
11	rs627425	rs663743	0.826983	TA/CG	Multitrait genome-wide analyses identify new susceptibility loci and candidate drugs to primary sclerosing cholangitis.	Primary sclerosing cholangitis (MTAG)	CCDC88B	6e-09	rs663743-A	0.06524498	[0.043-0.087] unit decrease	cd8nc	CD8 Naive/Central memory T cell	11:64087642_T	AP003774.1	ENSG00000236935	64087642	C	T	0.37555	0.360795	0.401068	9.45279e+07	3.02476e-39	1.25091e-35	4.94292e-06	0.9971	Imputed	1
11	rs627425	rs663743	0.826983	TA/CG	Multitrait genome-wide analyses identify new susceptibility loci and candidate drugs to primary sclerosing cholangitis.	Primary sclerosing cholangitis (MTAG)	CCDC88B	6e-09	rs663743-A	0.06524498	[0.043-0.087] unit decrease	monoc	Classic Monocyte	11:64087642_T	AP003774.1	ENSG00000236935	64087642	C	T	0.37555	0.360795	-0.222923	1.85447e+08	2.23656e-12	1.55128e-10	7.29671e-07	0.9971	Imputed	2
11	rs627425	rs11601860	0.947897	TT/CA	An international genome-wide meta-analysis of primary biliary cholangitis: novel risk loci and candidate drugs.	Primary biliary cholangitis	CCDC88B	1e-10	rs11601860-T	0.146003	[0.1-0.19] unit decrease	cd4nc	CD4 Naive/Central memory T cell	11:64087642_T	AP003774.1	ENSG00000236935	64087642	C	T	0.37555	0.360795	0.586965	6.51883e+07	5.60184e-92	4.94209e-88	2.21098e-06	0.9971	Imputed	1
11	rs627425	rs11601860	0.947897	TT/CA	An international genome-wide meta-analysis of primary biliary cholangitis: novel risk loci and candidate drugs.	Primary biliary cholangitis	CCDC88B	1e-10	rs11601860-T	0.146003	[0.1-0.19] unit decrease	cd8s100b	CD8 S100B T cell	11:64087642_T	AP003774.1	ENSG00000236935	64087642	C	T	0.37555	0.360795	0.22707	1.21617e+08	6.14642e-13	2.46829e-09	1.81249e-05	0.9971	Imputed	1
11	rs627425	rs11601860	0.947897	TT/CA	An international genome-wide meta-analysis of primary biliary cholangitis: novel risk loci and candidate drugs.	Primary biliary cholangitis	CCDC88B	1e-10	rs11601860-T	0.146003	[0.1-0.19] unit decrease	bin	Naïve/Immature B Cell	11:64087642_T	AP003774.1	ENSG00000236935	64087642	C	T	0.37555	0.360795	0.301649	1.10219e+08	4.17429e-22	2.53458e-18	1.26661e-05	0.9971	Imputed	1
11	rs627425	rs11601860	0.947897	TT/CA	An international genome-wide meta-analysis of primary biliary cholangitis: novel risk loci and candidate drugs.	Primary biliary cholangitis	CCDC88B	1e-10	rs11601860-T	0.146003	[0.1-0.19] unit decrease	cd8nc	CD8 Naive/Central memory T cell	11:64087642_T	AP003774.1	ENSG00000236935	64087642	C	T	0.37555	0.360795	0.401068	9.45279e+07	3.02476e-39	1.25091e-35	4.94292e-06	0.9971	Imputed	1
11	rs627425	rs11601860	0.947897	TT/CA	An international genome-wide meta-analysis of primary biliary cholangitis: novel risk loci and candidate drugs.	Primary biliary cholangitis	CCDC88B	1e-10	rs11601860-T	0.146003	[0.1-0.19] unit decrease	monoc	Classic Monocyte	11:64087642_T	AP003774.1	ENSG00000236935	64087642	C	T	0.37555	0.360795	-0.222923	1.85447e+08	2.23656e-12	1.55128e-10	7.29671e-07	0.9971	Imputed	2
11	rs627425	rs510372	0.8655	TT/CC	International genome-wide meta-analysis identifies new primary biliary cirrhosis risk loci and targetable pathogenic pathways.	Primary biliary cholangitis	CCDC88B	2e-09	rs510372-C	1.2345679	NR	cd4nc	CD4 Naive/Central memory T cell	11:64087642_T	AP003774.1	ENSG00000236935	64087642	C	T	0.37555	0.360795	0.586965	6.51883e+07	5.60184e-92	4.94209e-88	2.21098e-06	0.9971	Imputed	1
11	rs627425	rs510372	0.8655	TT/CC	International genome-wide meta-analysis identifies new primary biliary cirrhosis risk loci and targetable pathogenic pathways.	Primary biliary cholangitis	CCDC88B	2e-09	rs510372-C	1.2345679	NR	cd8s100b	CD8 S100B T cell	11:64087642_T	AP003774.1	ENSG00000236935	64087642	C	T	0.37555	0.360795	0.22707	1.21617e+08	6.14642e-13	2.46829e-09	1.81249e-05	0.9971	Imputed	1
11	rs627425	rs510372	0.8655	TT/CC	International genome-wide meta-analysis identifies new primary biliary cirrhosis risk loci and targetable pathogenic pathways.	Primary biliary cholangitis	CCDC88B	2e-09	rs510372-C	1.2345679	NR	bin	Naïve/Immature B Cell	11:64087642_T	AP003774.1	ENSG00000236935	64087642	C	T	0.37555	0.360795	0.301649	1.10219e+08	4.17429e-22	2.53458e-18	1.26661e-05	0.9971	Imputed	1
11	rs627425	rs510372	0.8655	TT/CC	International genome-wide meta-analysis identifies new primary biliary cirrhosis risk loci and targetable pathogenic pathways.	Primary biliary cholangitis	CCDC88B	2e-09	rs510372-C	1.2345679	NR	cd8nc	CD8 Naive/Central memory T cell	11:64087642_T	AP003774.1	ENSG00000236935	64087642	C	T	0.37555	0.360795	0.401068	9.45279e+07	3.02476e-39	1.25091e-35	4.94292e-06	0.9971	Imputed	1
11	rs627425	rs510372	0.8655	TT/CC	International genome-wide meta-analysis identifies new primary biliary cirrhosis risk loci and targetable pathogenic pathways.	Primary biliary cholangitis	CCDC88B	2e-09	rs510372-C	1.2345679	NR	monoc	Classic Monocyte	11:64087642_T	AP003774.1	ENSG00000236935	64087642	C	T	0.37555	0.360795	-0.222923	1.85447e+08	2.23656e-12	1.55128e-10	7.29671e-07	0.9971	Imputed	2
11	rs627425	rs1199047	0.803102	TC/CA	Leveraging Polygenic Functional Enrichment to Improve GWAS Power.	Autoimmune traits	CCDC88B	8e-08	rs1199047-?	NA		cd4nc	CD4 Naive/Central memory T cell	11:64087642_T	AP003774.1	ENSG00000236935	64087642	C	T	0.37555	0.360795	0.586965	6.51883e+07	5.60184e-92	4.94209e-88	2.21098e-06	0.9971	Imputed	1
11	rs627425	rs1199047	0.803102	TC/CA	Leveraging Polygenic Functional Enrichment to Improve GWAS Power.	Autoimmune traits	CCDC88B	8e-08	rs1199047-?	NA		cd8s100b	CD8 S100B T cell	11:64087642_T	AP003774.1	ENSG00000236935	64087642	C	T	0.37555	0.360795	0.22707	1.21617e+08	6.14642e-13	2.46829e-09	1.81249e-05	0.9971	Imputed	1
11	rs627425	rs1199047	0.803102	TC/CA	Leveraging Polygenic Functional Enrichment to Improve GWAS Power.	Autoimmune traits	CCDC88B	8e-08	rs1199047-?	NA		bin	Naïve/Immature B Cell	11:64087642_T	AP003774.1	ENSG00000236935	64087642	C	T	0.37555	0.360795	0.301649	1.10219e+08	4.17429e-22	2.53458e-18	1.26661e-05	0.9971	Imputed	1
11	rs627425	rs1199047	0.803102	TC/CA	Leveraging Polygenic Functional Enrichment to Improve GWAS Power.	Autoimmune traits	CCDC88B	8e-08	rs1199047-?	NA		cd8nc	CD8 Naive/Central memory T cell	11:64087642_T	AP003774.1	ENSG00000236935	64087642	C	T	0.37555	0.360795	0.401068	9.45279e+07	3.02476e-39	1.25091e-35	4.94292e-06	0.9971	Imputed	1
11	rs627425	rs1199047	0.803102	TC/CA	Leveraging Polygenic Functional Enrichment to Improve GWAS Power.	Autoimmune traits	CCDC88B	8e-08	rs1199047-?	NA		monoc	Classic Monocyte	11:64087642_T	AP003774.1	ENSG00000236935	64087642	C	T	0.37555	0.360795	-0.222923	1.85447e+08	2.23656e-12	1.55128e-10	7.29671e-07	0.9971	Imputed	2
6	rs629326	rs212389	0.869871	GG/TA	High-density genetic mapping identifies new susceptibility loci for rheumatoid arthritis.	Rheumatoid arthritis (ACPA-positive)	TAGAP-AS1	9e-09	rs212389-?	NA		cd4nc	CD4 Naive/Central memory T cell	6:159496713_T	ACAT2	ENSG00000120437	159496713	G	T	0.58123	0.592532	-0.118289	1.76497e+08	0.000203101	0.000298759	0.00405502	0.99483	Imputed	3
6	rs629326	rs212389	0.869871	GG/TA	Large-scale meta-analysis across East Asian and European populations updated genetic architecture and variant-driven biology of rheumatoid arthritis, identifying 11 novel susceptibility loci.	Rheumatoid arthritis	TAGAP-AS1	7e-13	rs212389-A	1.11	[1.08-1.14]	cd4nc	CD4 Naive/Central memory T cell	6:159496713_T	ACAT2	ENSG00000120437	159496713	G	T	0.58123	0.592532	-0.118289	1.76497e+08	0.000203101	0.000298759	0.00405502	0.99483	Imputed	3
6	rs629326	rs212389	0.869871	GG/TA	High-density genotyping of immune loci in Koreans and Europeans identifies eight new rheumatoid arthritis risk loci.	Rheumatoid arthritis (ACPA-positive)	TAGAP-AS1	1e-10	rs212389-A	1.1235955	[1.08-1.16]	cd4nc	CD4 Naive/Central memory T cell	6:159496713_T	ACAT2	ENSG00000120437	159496713	G	T	0.58123	0.592532	-0.118289	1.76497e+08	0.000203101	0.000298759	0.00405502	0.99483	Imputed	3
6	rs629326	rs212388	0.983393	GC/TT	Genome-wide meta-analysis increases to 71 the number of confirmed Crohn's disease susceptibility loci.	Crohn's disease	TAGAP-AS1	2e-11	rs212388-G	1.1	[1.05-1.14]	cd4nc	CD4 Naive/Central memory T cell	6:159496713_T	ACAT2	ENSG00000120437	159496713	G	T	0.58123	0.592532	-0.118289	1.76497e+08	0.000203101	0.000298759	0.00405502	0.99483	Imputed	3
6	rs629326	rs212388	0.983393	GC/TT	Host-microbe interactions have shaped the genetic architecture of inflammatory bowel disease.	Crohn's disease	TAGAP-AS1	3e-14	rs212388-C	1.105	[1.069-1.141]	cd4nc	CD4 Naive/Central memory T cell	6:159496713_T	ACAT2	ENSG00000120437	159496713	G	T	0.58123	0.592532	-0.118289	1.76497e+08	0.000203101	0.000298759	0.00405502	0.99483	Imputed	3
6	rs629326	rs212388	0.983393	GC/TT	Genome-wide association study implicates immune activation of multiple integrin genes in inflammatory bowel disease.	Crohn's disease	TAGAP-AS1	1e-10	rs212388-?	NA		cd4nc	CD4 Naive/Central memory T cell	6:159496713_T	ACAT2	ENSG00000120437	159496713	G	T	0.58123	0.592532	-0.118289	1.76497e+08	0.000203101	0.000298759	0.00405502	0.99483	Imputed	3
6	rs629326	rs212388	0.983393	GC/TT	Association analyses identify 38 susceptibility loci for inflammatory bowel disease and highlight shared genetic risk across populations.	Inflammatory bowel disease	TAGAP-AS1	2e-07	rs212388-G	1.0551589	[1.03-1.08]	cd4nc	CD4 Naive/Central memory T cell	6:159496713_T	ACAT2	ENSG00000120437	159496713	G	T	0.58123	0.592532	-0.118289	1.76497e+08	0.000203101	0.000298759	0.00405502	0.99483	Imputed	3
6	rs629326	rs212388	0.983393	GC/TT	Association analyses identify 38 susceptibility loci for inflammatory bowel disease and highlight shared genetic risk across populations.	Crohn's disease	TAGAP-AS1	2e-16	rs212388-G	1.1078008	[1.08-1.13]	cd4nc	CD4 Naive/Central memory T cell	6:159496713_T	ACAT2	ENSG00000120437	159496713	G	T	0.58123	0.592532	-0.118289	1.76497e+08	0.000203101	0.000298759	0.00405502	0.99483	Imputed	3
6	rs629326	rs629326	1	GG/TT	High-density genetic mapping identifies new susceptibility loci for rheumatoid arthritis.	Rheumatoid arthritis (ACPA-positive)	TAGAP-AS1	1e-06	rs629326-?	1.111976		cd4nc	CD4 Naive/Central memory T cell	6:159496713_T	ACAT2	ENSG00000120437	159496713	G	T	0.58123	0.592532	-0.118289	1.76497e+08	0.000203101	0.000298759	0.00405502	0.99483	Imputed	3
6	rs629326	rs629326	1	GG/TT	European and multi-ancestry genome-wide association meta-analysis of atopic dermatitis highlights importance of systemic immune regulation.	Atopic dermatitis	TAGAP-AS1	5e-61	rs629326-T	0.95	[0.95-0.96]	cd4nc	CD4 Naive/Central memory T cell	6:159496713_T	ACAT2	ENSG00000120437	159496713	G	T	0.58123	0.592532	-0.118289	1.76497e+08	0.000203101	0.000298759	0.00405502	0.99483	Imputed	3
6	rs630379	rs622871	0.815598	AA/CG	Genome-wide association study of African and European Americans implicates multiple shared and ethnic specific loci in sarcoidosis susceptibility.	Sarcoidosis	C2	2e-06	rs622871-A	1.485	[1.32-1.65]	mononc	Non-classic Monocyte	6:31922254_C	ABHD16A	ENSG00000204427	31922254	A	C	0.69632	0.743933	0.290463	9.63526e+07	1.29078e-19	1.00418e-16	1.42384e-06	1	Genotyped	1
11	rs632578	rs531612	0.802154	AC/CT	Multiple sclerosis genomic map implicates peripheral immune cells and microglia in susceptibility.	Multiple sclerosis	DRAP1 - TSGA10IP	1e-09	rs531612-T	1.0689471	NR	cd8nc	CD8 Naive/Central memory T cell	11:65781195_A	BANF1	ENSG00000175334	65781195	C	A	0.44696	0.436634	-0.170563	1.84747e+08	7.55043e-08	3.12496e-05	0.000622482	0.9755	Imputed	1
11	rs642293	rs531612	0.861192	AC/GT	Multiple sclerosis genomic map implicates peripheral immune cells and microglia in susceptibility.	Multiple sclerosis	DRAP1 - TSGA10IP	1e-09	rs531612-T	1.0689471	NR	cd4nc	CD4 Naive/Central memory T cell	11:65730217_A	DRAP1	ENSG00000175550	65730217	G	A	0.4565	0.446674	-0.201332	1.89603e+08	1.9354e-10	4.94853e-08	2.21098e-06	0.99944	Imputed	1
2	rs6434942	rs4286272	0.890876	GC/AT	Shared Genetic and Experimental Links between Obesity-Related Traits and Asthma Subtypes in UK Biobank.	Atopic asthma	RFTN2	4e-14	rs4286272-?	NA		cd4nc	CD4 Naive/Central memory T cell	2:198756688_A	AC011997.1	ENSG00000222017	198756688	G	A	0.4721	0.494379	0.135613	1.36424e+08	2.00804e-05	0.00192645	0.0197478	0.98694	Imputed	1
2	rs6434942	rs770667	0.941718	GC/AT	Identification of new susceptibility loci associated with rheumatoid arthritis.	Rheumatoid arthritis	BOLL	2e-08	rs770667-T	1.08	[1.05-1.11]	cd4nc	CD4 Naive/Central memory T cell	2:198756688_A	AC011997.1	ENSG00000222017	198756688	G	A	0.4721	0.494379	0.135613	1.36424e+08	2.00804e-05	0.00192645	0.0197478	0.98694	Imputed	1
2	rs6434942	rs771018	0.941807	GG/AA	Genome-wide association analysis of 350 000 Caucasians from the UK Biobank identifies novel loci for asthma, hay fever and eczema.	Asthma	BOLL	3e-08	rs771018-A	NA		cd4nc	CD4 Naive/Central memory T cell	2:198756688_A	AC011997.1	ENSG00000222017	198756688	G	A	0.4721	0.494379	0.135613	1.36424e+08	2.00804e-05	0.00192645	0.0197478	0.98694	Imputed	1
2	rs6434942	rs700679	0.970796	GC/AT	Multi-ancestry and multi-trait genome-wide association meta-analyses inform clinical risk prediction for systemic lupus erythematosus.	Systemic lupus erythematosus (MTAG)	PLCL1	3e-13	rs700679-C	0.056	[0.041-0.071] unit decrease	cd4nc	CD4 Naive/Central memory T cell	2:198756688_A	AC011997.1	ENSG00000222017	198756688	G	A	0.4721	0.494379	0.135613	1.36424e+08	2.00804e-05	0.00192645	0.0197478	0.98694	Imputed	1
2	rs6434942	rs1025549	0.836359	GG/AA	Leveraging Polygenic Functional Enrichment to Improve GWAS Power.	Eczema	PLCL1	3e-19	rs1025549-?	NA		cd4nc	CD4 Naive/Central memory T cell	2:198756688_A	AC011997.1	ENSG00000222017	198756688	G	A	0.4721	0.494379	0.135613	1.36424e+08	2.00804e-05	0.00192645	0.0197478	0.98694	Imputed	1
2	rs6434942	rs2139049	0.836359	GG/AA	Genome-wide association analysis of 350 000 Caucasians from the UK Biobank identifies novel loci for asthma, hay fever and eczema.	Allergic disease (asthma, hay fever or eczema)	PLCL1	2e-11	rs2139049-G	1.0373445	[1.03-1.05]	cd4nc	CD4 Naive/Central memory T cell	2:198756688_A	AC011997.1	ENSG00000222017	198756688	G	A	0.4721	0.494379	0.135613	1.36424e+08	2.00804e-05	0.00192645	0.0197478	0.98694	Imputed	1
2	rs6434942	rs2196171	0.832527	GT/AG	Transancestral mapping and genetic load in systemic lupus erythematosus.	Systemic lupus erythematosus	PLCL1	5e-07	rs2196171-?	1.1235955	[1.08-1.18]	cd4nc	CD4 Naive/Central memory T cell	2:198756688_A	AC011997.1	ENSG00000222017	198756688	G	A	0.4721	0.494379	0.135613	1.36424e+08	2.00804e-05	0.00192645	0.0197478	0.98694	Imputed	1
2	rs6434942	rs6738825	0.836359	GA/AG	Genome-wide meta-analysis increases to 71 the number of confirmed Crohn's disease susceptibility loci.	Crohn's disease	PLCL1	4e-09	rs6738825-A	1.06	[1.02-1.11]	cd4nc	CD4 Naive/Central memory T cell	2:198756688_A	AC011997.1	ENSG00000222017	198756688	G	A	0.4721	0.494379	0.135613	1.36424e+08	2.00804e-05	0.00192645	0.0197478	0.98694	Imputed	1
2	rs6434942	rs6738825	0.836359	GA/AG	Genome-wide association study implicates immune activation of multiple integrin genes in inflammatory bowel disease.	Crohn's disease	PLCL1	7e-08	rs6738825-?	NA		cd4nc	CD4 Naive/Central memory T cell	2:198756688_A	AC011997.1	ENSG00000222017	198756688	G	A	0.4721	0.494379	0.135613	1.36424e+08	2.00804e-05	0.00192645	0.0197478	0.98694	Imputed	1
2	rs6434942	rs6738825	0.836359	GA/AG	Genome-wide association analysis of 350 000 Caucasians from the UK Biobank identifies novel loci for asthma, hay fever and eczema.	Allergic rhinitis	PLCL1	2e-10	rs6738825-A	1.0734221	[1.05-1.1]	cd4nc	CD4 Naive/Central memory T cell	2:198756688_A	AC011997.1	ENSG00000222017	198756688	G	A	0.4721	0.494379	0.135613	1.36424e+08	2.00804e-05	0.00192645	0.0197478	0.98694	Imputed	1
2	rs6434942	rs6738825	0.836359	GA/AG	Transancestral mapping and genetic load in systemic lupus erythematosus.	Systemic lupus erythematosus	PLCL1	2e-07	rs6738825-?	1.098901	[1.05-1.14]	cd4nc	CD4 Naive/Central memory T cell	2:198756688_A	AC011997.1	ENSG00000222017	198756688	G	A	0.4721	0.494379	0.135613	1.36424e+08	2.00804e-05	0.00192645	0.0197478	0.98694	Imputed	1
2	rs6434942	rs10497813	0.81984	GG/AT	A genome-wide association meta-analysis of self-reported allergy identifies shared and allergy-specific susceptibility loci.	Self-reported allergy	PLCL1	6e-10	rs10497813-G	0.0734	[0.050-0.097] unit increase	cd4nc	CD4 Naive/Central memory T cell	2:198756688_A	AC011997.1	ENSG00000222017	198756688	G	A	0.4721	0.494379	0.135613	1.36424e+08	2.00804e-05	0.00192645	0.0197478	0.98694	Imputed	1
2	rs6434942	rs10497813	0.81984	GG/AT	Multi-ancestry genome-wide association analyses identify novel genetic mechanisms in rheumatoid arthritis.	Rheumatoid arthritis	PLCL1	8e-09	rs10497813-T	1.0631115	[1.04125256904281-1.08542934482493]	cd4nc	CD4 Naive/Central memory T cell	2:198756688_A	AC011997.1	ENSG00000222017	198756688	G	A	0.4721	0.494379	0.135613	1.36424e+08	2.00804e-05	0.00192645	0.0197478	0.98694	Imputed	1
2	rs6434942	rs10497813	0.81984	GG/AT	Multi-ancestry genome-wide association analyses identify novel genetic mechanisms in rheumatoid arthritis.	Rheumatoid arthritis (rheumatoid factor and/or anti-cyclic citrullinated peptide seropositive)	PLCL1	1e-07	rs10497813-T	1.0817715	[1.05063688415896-1.11382881571109]	cd4nc	CD4 Naive/Central memory T cell	2:198756688_A	AC011997.1	ENSG00000222017	198756688	G	A	0.4721	0.494379	0.135613	1.36424e+08	2.00804e-05	0.00192645	0.0197478	0.98694	Imputed	1
2	rs6434942	rs10497813	0.81984	GG/AT	Multi-ancestry genome-wide association analyses identify novel genetic mechanisms in rheumatoid arthritis.	Rheumatoid arthritis	PLCL1	2e-06	rs10497813-T	1.0661991	[1.03835786179488-1.0947866606077]	cd4nc	CD4 Naive/Central memory T cell	2:198756688_A	AC011997.1	ENSG00000222017	198756688	G	A	0.4721	0.494379	0.135613	1.36424e+08	2.00804e-05	0.00192645	0.0197478	0.98694	Imputed	1
2	rs6434942	rs10497813	0.81984	GG/AT	Multi-ancestry genome-wide association analyses identify novel genetic mechanisms in rheumatoid arthritis.	Rheumatoid arthritis (rheumatoid factor and/or anti-cyclic citrullinated peptide seropositive)	PLCL1	2e-10	rs10497813-T	1.0811226	[1.05537108349231-1.10750258498852]	cd4nc	CD4 Naive/Central memory T cell	2:198756688_A	AC011997.1	ENSG00000222017	198756688	G	A	0.4721	0.494379	0.135613	1.36424e+08	2.00804e-05	0.00192645	0.0197478	0.98694	Imputed	1
2	rs6434942	rs7572733	0.812453	GC/AT	Genome-wide association study of dermatomyositis reveals genetic overlap with other autoimmune disorders.	Dermatomyositis	PLCL1	6e-06	rs7572733-?	1.25	[1.14-1.39]	cd4nc	CD4 Naive/Central memory T cell	2:198756688_A	AC011997.1	ENSG00000222017	198756688	G	A	0.4721	0.494379	0.135613	1.36424e+08	2.00804e-05	0.00192645	0.0197478	0.98694	Imputed	1
3	rs6438652	rs2331964	0.992259	AT/GC	Multiple sclerosis genomic map implicates peripheral immune cells and microglia in susceptibility.	Multiple sclerosis	IQCB1	5e-20	rs2331964-C	1.0948	NR	bmem	Memory B Cell	3:121480375_G	SLC15A2	ENSG00000163406	121480375	A	G	0.63556	0.609932	0.159067	1.32722e+08	5.43617e-07	1.54995e-05	4.57694e-05	0.99267	Imputed	2
3	rs6438652	rs2331964	0.992259	AT/GC	Multiple sclerosis genomic map implicates peripheral immune cells and microglia in susceptibility.	Multiple sclerosis	IQCB1	5e-20	rs2331964-C	1.0948	NR	nk	Natural Killer Cell	3:121480375_G	IQCB1	ENSG00000173226	121480375	A	G	0.63556	0.609932	0.180187	1.29389e+08	1.30111e-08	6.03583e-06	7.51064e-06	0.99267	Imputed	1
3	rs6438652	rs1920296	0.992259	AA/GC	Analysis of immune-related loci identifies 48 new susceptibility variants for multiple sclerosis.	Multiple sclerosis	IQCB1	7e-22	rs1920296-C	1.12		bmem	Memory B Cell	3:121480375_G	SLC15A2	ENSG00000163406	121480375	A	G	0.63556	0.609932	0.159067	1.32722e+08	5.43617e-07	1.54995e-05	4.57694e-05	0.99267	Imputed	2
3	rs6438652	rs1920296	0.992259	AA/GC	Analysis of immune-related loci identifies 48 new susceptibility variants for multiple sclerosis.	Multiple sclerosis	IQCB1	7e-22	rs1920296-C	1.12		nk	Natural Killer Cell	3:121480375_G	IQCB1	ENSG00000173226	121480375	A	G	0.63556	0.609932	0.180187	1.29389e+08	1.30111e-08	6.03583e-06	7.51064e-06	0.99267	Imputed	1
6	rs644045	rs644045	1	AA/GG	New variants near RHOJ and C2, HLA-DRA region and susceptibility to endometriosis in the Polish population-The genome-wide association study.	Endometriosis	C2	2e-08	rs644045-T	1.955	[1.541-2.48]	mononc	Non-classic Monocyte	6:31883957_G	ABHD16A	ENSG00000204427	31883957	A	G	0.63056	0.690946	0.30248	9.47209e+07	3.25602e-21	1.39801e-19	9.06539e-08	0.99999	Genotyped	5
3	rs6442130	rs12497850	0.914284	AG/GT	A meta-analysis of genome-wide association studies identifies 17 new Parkinson's disease risk loci.	Parkinson's disease	IP6K2	9e-09	rs12497850-T	1.0752687	[1.04-1.1]	monoc	Classic Monocyte	3:48778027_G	WDR6	ENSG00000178252	48778027	A	G	0.66117	0.65174	0.107324	1.35367e+08	0.000819234	0.0175969	0.0261174	0.98702	Imputed	2
3	rs6442130	rs12497850	0.914284	AG/GT	Multi-ancestry genome-wide association meta-analysis of Parkinson's disease.	Parkinson's disease	IP6K2	3e-09	rs12497850-T	NA		monoc	Classic Monocyte	3:48778027_G	WDR6	ENSG00000178252	48778027	A	G	0.66117	0.65174	0.107324	1.35367e+08	0.000819234	0.0175969	0.0261174	0.98702	Imputed	2
3	rs6442130	rs12497850	0.914284	AG/GT	Identification of novel risk loci, causal insights, and heritable risk for Parkinson's disease: a meta-analysis of genome-wide association studies.	Parkinson's disease or first degree relation to individual with Parkinson's disease	IP6K2	1e-10	rs12497850-T	0.0636	[0.044-0.083] unit increase	monoc	Classic Monocyte	3:48778027_G	WDR6	ENSG00000178252	48778027	A	G	0.66117	0.65174	0.107324	1.35367e+08	0.000819234	0.0175969	0.0261174	0.98702	Imputed	2
6	rs6456834	rs1233578	0.941679	TG/GA	Multiancestry association study identifies new asthma risk loci that colocalize with immune-cell enhancer marks.	Asthma	RPSAP2 - NOP56P1	5e-09	rs1233578-G	0.1	[0.061-0.139] unit increase	cd4nc	CD4 Naive/Central memory T cell	6:28700352_G	HIST1H3H	ENSG00000203813	28700352	T	G	0.83705	0.842747	-0.146281	1.80915e+08	4.16587e-06	6.84466e-06	7.11409e-05	0.99951	Imputed	5
6	rs6456834	rs1233578	0.941679	TG/GA	Multiancestry association study identifies new asthma risk loci that colocalize with immune-cell enhancer marks.	Asthma	RPSAP2 - NOP56P1	5e-09	rs1233578-G	0.1	[0.061-0.139] unit increase	cd8s100b	CD8 S100B T cell	6:28700352_G	ZSCAN12	ENSG00000158691	28700352	T	G	0.83705	0.842747	-0.221275	1.92163e+08	2.40434e-12	9.89679e-12	6.8962e-08	0.99951	Imputed	4
6	rs6456834	rs1233578	0.941679	TG/GA	Multiancestry association study identifies new asthma risk loci that colocalize with immune-cell enhancer marks.	Asthma	RPSAP2 - NOP56P1	5e-09	rs1233578-G	0.1	[0.061-0.139] unit increase	bmem	Memory B Cell	6:28700352_G	HIST1H4J	ENSG00000197238	28700352	T	G	0.83705	0.842747	0.181951	1.29111e+08	9.32836e-09	2.67764e-08	1.045e-07	0.99951	Imputed	3
6	rs6456834	rs1233578	0.941679	TG/GA	Multiancestry association study identifies new asthma risk loci that colocalize with immune-cell enhancer marks.	Asthma	RPSAP2 - NOP56P1	5e-09	rs1233578-G	0.1	[0.061-0.139] unit increase	cd4et	CD4 Effector memory/TEMRA	6:28700352_G	HIST1H4J	ENSG00000197238	28700352	T	G	0.83705	0.842747	-0.142209	1.80272e+08	7.69634e-06	1.68967e-05	0.000243334	0.99951	Imputed	3
6	rs6456834	rs1233578	0.941679	TG/GA	Multiancestry association study identifies new asthma risk loci that colocalize with immune-cell enhancer marks.	Asthma	RPSAP2 - NOP56P1	5e-09	rs1233578-G	0.1	[0.061-0.139] unit increase	nk	Natural Killer Cell	6:28700352_G	HIST1H2AJ	ENSG00000182611	28700352	T	G	0.83705	0.842747	-0.310597	2.06848e+08	2.09789e-23	6.8258e-22	5.87659e-08	0.99951	Imputed	4
6	rs6456834	rs1233578	0.941679	TG/GA	Multiancestry association study identifies new asthma risk loci that colocalize with immune-cell enhancer marks.	Asthma	RPSAP2 - NOP56P1	6e-07	rs1233578-G	1.09	[1.05-1.12]	cd4nc	CD4 Naive/Central memory T cell	6:28700352_G	HIST1H3H	ENSG00000203813	28700352	T	G	0.83705	0.842747	-0.146281	1.80915e+08	4.16587e-06	6.84466e-06	7.11409e-05	0.99951	Imputed	5
6	rs6456834	rs1233578	0.941679	TG/GA	Multiancestry association study identifies new asthma risk loci that colocalize with immune-cell enhancer marks.	Asthma	RPSAP2 - NOP56P1	6e-07	rs1233578-G	1.09	[1.05-1.12]	cd8s100b	CD8 S100B T cell	6:28700352_G	ZSCAN12	ENSG00000158691	28700352	T	G	0.83705	0.842747	-0.221275	1.92163e+08	2.40434e-12	9.89679e-12	6.8962e-08	0.99951	Imputed	4
6	rs6456834	rs1233578	0.941679	TG/GA	Multiancestry association study identifies new asthma risk loci that colocalize with immune-cell enhancer marks.	Asthma	RPSAP2 - NOP56P1	6e-07	rs1233578-G	1.09	[1.05-1.12]	bmem	Memory B Cell	6:28700352_G	HIST1H4J	ENSG00000197238	28700352	T	G	0.83705	0.842747	0.181951	1.29111e+08	9.32836e-09	2.67764e-08	1.045e-07	0.99951	Imputed	3
6	rs6456834	rs1233578	0.941679	TG/GA	Multiancestry association study identifies new asthma risk loci that colocalize with immune-cell enhancer marks.	Asthma	RPSAP2 - NOP56P1	6e-07	rs1233578-G	1.09	[1.05-1.12]	cd4et	CD4 Effector memory/TEMRA	6:28700352_G	HIST1H4J	ENSG00000197238	28700352	T	G	0.83705	0.842747	-0.142209	1.80272e+08	7.69634e-06	1.68967e-05	0.000243334	0.99951	Imputed	3
6	rs6456834	rs1233578	0.941679	TG/GA	Multiancestry association study identifies new asthma risk loci that colocalize with immune-cell enhancer marks.	Asthma	RPSAP2 - NOP56P1	6e-07	rs1233578-G	1.09	[1.05-1.12]	nk	Natural Killer Cell	6:28700352_G	HIST1H2AJ	ENSG00000182611	28700352	T	G	0.83705	0.842747	-0.310597	2.06848e+08	2.09789e-23	6.8258e-22	5.87659e-08	0.99951	Imputed	4
6	rs6456834	rs1233578	0.941679	TG/GA	Genome-wide analysis highlights contribution of immune system pathways to the genetic architecture of asthma.	Asthma	RPSAP2 - NOP56P1	4e-12	rs1233578-G	1.0560242	[1.03991341766738-1.07238465256811]	cd4nc	CD4 Naive/Central memory T cell	6:28700352_G	HIST1H3H	ENSG00000203813	28700352	T	G	0.83705	0.842747	-0.146281	1.80915e+08	4.16587e-06	6.84466e-06	7.11409e-05	0.99951	Imputed	5
6	rs6456834	rs1233578	0.941679	TG/GA	Genome-wide analysis highlights contribution of immune system pathways to the genetic architecture of asthma.	Asthma	RPSAP2 - NOP56P1	4e-12	rs1233578-G	1.0560242	[1.03991341766738-1.07238465256811]	cd8s100b	CD8 S100B T cell	6:28700352_G	ZSCAN12	ENSG00000158691	28700352	T	G	0.83705	0.842747	-0.221275	1.92163e+08	2.40434e-12	9.89679e-12	6.8962e-08	0.99951	Imputed	4
6	rs6456834	rs1233578	0.941679	TG/GA	Genome-wide analysis highlights contribution of immune system pathways to the genetic architecture of asthma.	Asthma	RPSAP2 - NOP56P1	4e-12	rs1233578-G	1.0560242	[1.03991341766738-1.07238465256811]	bmem	Memory B Cell	6:28700352_G	HIST1H4J	ENSG00000197238	28700352	T	G	0.83705	0.842747	0.181951	1.29111e+08	9.32836e-09	2.67764e-08	1.045e-07	0.99951	Imputed	3
6	rs6456834	rs1233578	0.941679	TG/GA	Genome-wide analysis highlights contribution of immune system pathways to the genetic architecture of asthma.	Asthma	RPSAP2 - NOP56P1	4e-12	rs1233578-G	1.0560242	[1.03991341766738-1.07238465256811]	cd4et	CD4 Effector memory/TEMRA	6:28700352_G	HIST1H4J	ENSG00000197238	28700352	T	G	0.83705	0.842747	-0.142209	1.80272e+08	7.69634e-06	1.68967e-05	0.000243334	0.99951	Imputed	3
6	rs6456834	rs1233578	0.941679	TG/GA	Genome-wide analysis highlights contribution of immune system pathways to the genetic architecture of asthma.	Asthma	RPSAP2 - NOP56P1	4e-12	rs1233578-G	1.0560242	[1.03991341766738-1.07238465256811]	nk	Natural Killer Cell	6:28700352_G	HIST1H2AJ	ENSG00000182611	28700352	T	G	0.83705	0.842747	-0.310597	2.06848e+08	2.09789e-23	6.8258e-22	5.87659e-08	0.99951	Imputed	4
6	rs6456834	rs1233578	0.941679	TG/GA	Genome-wide analysis highlights contribution of immune system pathways to the genetic architecture of asthma.	Asthma	RPSAP2 - NOP56P1	2e-17	rs1233578-G	NA		cd4nc	CD4 Naive/Central memory T cell	6:28700352_G	HIST1H3H	ENSG00000203813	28700352	T	G	0.83705	0.842747	-0.146281	1.80915e+08	4.16587e-06	6.84466e-06	7.11409e-05	0.99951	Imputed	5
6	rs6456834	rs1233578	0.941679	TG/GA	Genome-wide analysis highlights contribution of immune system pathways to the genetic architecture of asthma.	Asthma	RPSAP2 - NOP56P1	2e-17	rs1233578-G	NA		cd8s100b	CD8 S100B T cell	6:28700352_G	ZSCAN12	ENSG00000158691	28700352	T	G	0.83705	0.842747	-0.221275	1.92163e+08	2.40434e-12	9.89679e-12	6.8962e-08	0.99951	Imputed	4
6	rs6456834	rs1233578	0.941679	TG/GA	Genome-wide analysis highlights contribution of immune system pathways to the genetic architecture of asthma.	Asthma	RPSAP2 - NOP56P1	2e-17	rs1233578-G	NA		bmem	Memory B Cell	6:28700352_G	HIST1H4J	ENSG00000197238	28700352	T	G	0.83705	0.842747	0.181951	1.29111e+08	9.32836e-09	2.67764e-08	1.045e-07	0.99951	Imputed	3
6	rs6456834	rs1233578	0.941679	TG/GA	Genome-wide analysis highlights contribution of immune system pathways to the genetic architecture of asthma.	Asthma	RPSAP2 - NOP56P1	2e-17	rs1233578-G	NA		cd4et	CD4 Effector memory/TEMRA	6:28700352_G	HIST1H4J	ENSG00000197238	28700352	T	G	0.83705	0.842747	-0.142209	1.80272e+08	7.69634e-06	1.68967e-05	0.000243334	0.99951	Imputed	3
6	rs6456834	rs1233578	0.941679	TG/GA	Genome-wide analysis highlights contribution of immune system pathways to the genetic architecture of asthma.	Asthma	RPSAP2 - NOP56P1	2e-17	rs1233578-G	NA		nk	Natural Killer Cell	6:28700352_G	HIST1H2AJ	ENSG00000182611	28700352	T	G	0.83705	0.842747	-0.310597	2.06848e+08	2.09789e-23	6.8258e-22	5.87659e-08	0.99951	Imputed	4
6	rs6456834	rs1233578	0.941679	TG/GA	Global Biobank Meta-analysis Initiative: Powering genetic discovery across human disease.	Asthma	RPSAP2 - NOP56P1	7e-09	rs1233578-G	0.038959	[0.026-0.052] unit increase	cd4nc	CD4 Naive/Central memory T cell	6:28700352_G	HIST1H3H	ENSG00000203813	28700352	T	G	0.83705	0.842747	-0.146281	1.80915e+08	4.16587e-06	6.84466e-06	7.11409e-05	0.99951	Imputed	5
6	rs6456834	rs1233578	0.941679	TG/GA	Global Biobank Meta-analysis Initiative: Powering genetic discovery across human disease.	Asthma	RPSAP2 - NOP56P1	7e-09	rs1233578-G	0.038959	[0.026-0.052] unit increase	cd8s100b	CD8 S100B T cell	6:28700352_G	ZSCAN12	ENSG00000158691	28700352	T	G	0.83705	0.842747	-0.221275	1.92163e+08	2.40434e-12	9.89679e-12	6.8962e-08	0.99951	Imputed	4
6	rs6456834	rs1233578	0.941679	TG/GA	Global Biobank Meta-analysis Initiative: Powering genetic discovery across human disease.	Asthma	RPSAP2 - NOP56P1	7e-09	rs1233578-G	0.038959	[0.026-0.052] unit increase	bmem	Memory B Cell	6:28700352_G	HIST1H4J	ENSG00000197238	28700352	T	G	0.83705	0.842747	0.181951	1.29111e+08	9.32836e-09	2.67764e-08	1.045e-07	0.99951	Imputed	3
6	rs6456834	rs1233578	0.941679	TG/GA	Global Biobank Meta-analysis Initiative: Powering genetic discovery across human disease.	Asthma	RPSAP2 - NOP56P1	7e-09	rs1233578-G	0.038959	[0.026-0.052] unit increase	cd4et	CD4 Effector memory/TEMRA	6:28700352_G	HIST1H4J	ENSG00000197238	28700352	T	G	0.83705	0.842747	-0.142209	1.80272e+08	7.69634e-06	1.68967e-05	0.000243334	0.99951	Imputed	3
6	rs6456834	rs1233578	0.941679	TG/GA	Global Biobank Meta-analysis Initiative: Powering genetic discovery across human disease.	Asthma	RPSAP2 - NOP56P1	7e-09	rs1233578-G	0.038959	[0.026-0.052] unit increase	nk	Natural Killer Cell	6:28700352_G	HIST1H2AJ	ENSG00000182611	28700352	T	G	0.83705	0.842747	-0.310597	2.06848e+08	2.09789e-23	6.8258e-22	5.87659e-08	0.99951	Imputed	4
6	rs6456835	rs13213152	0.852223	GG/CA	High-Density Genetic Mapping Identifies New Susceptibility Variants in Sarcoidosis Phenotypes and Shows Genomic-driven Phenotypic Differences.	Sarcoidosis (Lofgren's syndrome vs non-Lofgren's syndrome)	ZSCAN12	5e-18	rs13213152-G	NA		bin	Naïve/Immature B Cell	6:28701492_C	ZKSCAN4	ENSG00000187626	28701492	G	C	0.8936	0.909917	0.184064	1.28777e+08	6.2343e-09	1.55333e-08	5.47984e-08	0.99974	Imputed	5
6	rs6456835	rs2232429	0.852223	GG/CT	A Multi-Trait Association Analysis of Brain Disorders and Platelet Traits Identifies Novel Susceptibility Loci for Major Depression, Alzheimer's and Parkinson's Disease.	Alzheimer disease (MTAG)	ZSCAN12	6e-19	rs2232429-?	NA		bin	Naïve/Immature B Cell	6:28701492_C	ZKSCAN4	ENSG00000187626	28701492	G	C	0.8936	0.909917	0.184064	1.28777e+08	6.2343e-09	1.55333e-08	5.47984e-08	0.99974	Imputed	5
6	rs6456835	rs2232423	0.852223	GG/CA	A Systematic Analysis of Protein-altering Exonic Variants in Chronic Obstructive Pulmonary Disease.	Chronic obstructive pulmonary disease	ZSCAN12	2e-11	rs2232423-G	1.11	[1.08 -1.15]	bin	Naïve/Immature B Cell	6:28701492_C	ZKSCAN4	ENSG00000187626	28701492	G	C	0.8936	0.909917	0.184064	1.28777e+08	6.2343e-09	1.55333e-08	5.47984e-08	0.99974	Imputed	5
6	rs6456835	rs202065757	0.878307	GCAT/CC	Genome-wide association and HLA region fine-mapping studies identify susceptibility loci for multiple common infections.	Tuberculosis	NOP56P1 - LINC01623	3e-06	rs202065757-?	0.1767	[0.1-0.25] unit increase	bin	Naïve/Immature B Cell	6:28701492_C	ZKSCAN4	ENSG00000187626	28701492	G	C	0.8936	0.909917	0.184064	1.28777e+08	6.2343e-09	1.55333e-08	5.47984e-08	0.99974	Imputed	5
6	rs6456835	rs9257248	0.878561	GT/CC	High-Density Genetic Mapping Identifies New Susceptibility Variants in Sarcoidosis Phenotypes and Shows Genomic-driven Phenotypic Differences.	Sarcoidosis (Lofgren's syndrome vs non-Lofgren's syndrome)	NOP56P1 - LINC01623	7e-20	rs9257248-A	NA		bin	Naïve/Immature B Cell	6:28701492_C	ZKSCAN4	ENSG00000187626	28701492	G	C	0.8936	0.909917	0.184064	1.28777e+08	6.2343e-09	1.55333e-08	5.47984e-08	0.99974	Imputed	5
6	rs6456835	rs3135293	0.865362	GC/CT	A cross-population atlas of genetic associations for 220 human phenotypes.	Hyperthyroidism	TRIM27	1e-13	rs3135293-C	0.329	[0.24-0.42] unit increase	bin	Naïve/Immature B Cell	6:28701492_C	ZKSCAN4	ENSG00000187626	28701492	G	C	0.8936	0.909917	0.184064	1.28777e+08	6.2343e-09	1.55333e-08	5.47984e-08	0.99974	Imputed	5
6	rs6456835	rs3130895	0.865362	GA/CG	High-Density Genetic Mapping Identifies New Susceptibility Variants in Sarcoidosis Phenotypes and Shows Genomic-driven Phenotypic Differences.	Sarcoidosis (Lofgren's syndrome vs non-Lofgren's syndrome)	TRIM27 - LINC01556	4e-19	rs3130895-A	NA		bin	Naïve/Immature B Cell	6:28701492_C	ZKSCAN4	ENSG00000187626	28701492	G	C	0.8936	0.909917	0.184064	1.28777e+08	6.2343e-09	1.55333e-08	5.47984e-08	0.99974	Imputed	5
6	rs6456835	rs3131082	0.851844	GC/CG	Genome-wide association and HLA region fine-mapping studies identify susceptibility loci for multiple common infections.	Tuberculosis	ZNF311 - OR2AD1P	2e-07	rs3131082-?	0.1949	[0.12-0.27] unit decrease	bin	Naïve/Immature B Cell	6:28701492_C	ZKSCAN4	ENSG00000187626	28701492	G	C	0.8936	0.909917	0.184064	1.28777e+08	6.2343e-09	1.55333e-08	5.47984e-08	0.99974	Imputed	5
6	rs6456835	rs3129788	0.865362	GA/CG	High-Density Genetic Mapping Identifies New Susceptibility Variants in Sarcoidosis Phenotypes and Shows Genomic-driven Phenotypic Differences.	Sarcoidosis (Lofgren's syndrome vs non-Lofgren's syndrome)	OR2B3 - OR2J1	7e-19	rs3129788-A	NA		bin	Naïve/Immature B Cell	6:28701492_C	ZKSCAN4	ENSG00000187626	28701492	G	C	0.8936	0.909917	0.184064	1.28777e+08	6.2343e-09	1.55333e-08	5.47984e-08	0.99974	Imputed	5
6	rs6456835	rs3130746	0.865362	GG/CA	Genome-wide association and HLA region fine-mapping studies identify susceptibility loci for multiple common infections.	Tuberculosis	OR2J4P - OR2H4P	3e-06	rs3130746-?	0.1783	[0.1-0.25] unit increase	bin	Naïve/Immature B Cell	6:28701492_C	ZKSCAN4	ENSG00000187626	28701492	G	C	0.8936	0.909917	0.184064	1.28777e+08	6.2343e-09	1.55333e-08	5.47984e-08	0.99974	Imputed	5
6	rs6456835	rs3749971	0.801154	GA/CG	A Systematic Analysis of Protein-altering Exonic Variants in Chronic Obstructive Pulmonary Disease.	Chronic obstructive pulmonary disease	OR12D3, OR5V1	3e-11	rs3749971-A	1.11	[1.08 -1.14]	bin	Naïve/Immature B Cell	6:28701492_C	ZKSCAN4	ENSG00000187626	28701492	G	C	0.8936	0.909917	0.184064	1.28777e+08	6.2343e-09	1.55333e-08	5.47984e-08	0.99974	Imputed	5
6	rs6457148	rs1264697	1	TG/CC	Identification of susceptibility loci for Takayasu arteritis through a large multi-ancestral genome-wide association study.	Takayasu arteritis	RNF39 - TRIM31	1e-08	rs1264697-?	NA		bmem	Memory B Cell	6:30066713_T	ZFP57	ENSG00000204644	30066713	C	T	0.24653	0.221081	-0.376921	2.17316e+08	1.65512e-34	6.10332e-32	4.48041e-08	0.99009	Imputed	5
6	rs6457401	rs7743761	0.95	TA/GC	Genome-wide association study of ankylosing spondylitis identifies non-MHC susceptibility loci.	Ankylosing spondylitis	HLA-B - RNU6-283P	5e-304	rs7743761-?	NA		bin	Naïve/Immature B Cell	6:31334852_T	MSH5	ENSG00000204410	31334852	G	T	0.20213	0.259209	0.147866	1.3449e+08	3.26573e-06	1.13908e-05	0.00011728	1	Genotyped	2
6	rs6457535	rs7451330	0.973783	AT/GC	Genome-wide association study identifies multiple HLA loci for sarcoidosis susceptibility.	Sarcoidosis	TSBP1, TSBP1-AS1	6e-06	rs7451330-T	1.43	[1.23-1.67]	bin	Naïve/Immature B Cell	6:32262406_G	ATP6V1G2	ENSG00000213760	32262406	A	G	0.85928	0.877702	-0.324246	2.09002e+08	1.78964e-25	3.98073e-24	5.47984e-08	0.99991	Imputed	5
6	rs6457535	rs3129900	0.804648	AG/GT	Age-of-onset information helps identify 76 genetic variants associated with allergic disease.	Allergic disease (asthma, hay fever and/or eczema) (multivariate analysis)	TSBP1, TSBP1-AS1	7e-17	rs3129900-G	0.05	[0.038-0.062] unit decrease	bin	Naïve/Immature B Cell	6:32262406_G	ATP6V1G2	ENSG00000213760	32262406	A	G	0.85928	0.877702	-0.324246	2.09002e+08	1.78964e-25	3.98073e-24	5.47984e-08	0.99991	Imputed	5
6	rs6457535	rs3129934	0.804648	AT/GC	A genome-wide association study in progressive multiple sclerosis.	Multiple sclerosis	TSBP1, TSBP1-AS1	7e-16	rs3129934-T	2.34	[1.90-2.87]	bin	Naïve/Immature B Cell	6:32262406_G	ATP6V1G2	ENSG00000213760	32262406	A	G	0.85928	0.877702	-0.324246	2.09002e+08	1.78964e-25	3.98073e-24	5.47984e-08	0.99991	Imputed	5
6	rs6457535	rs3129934	0.804648	AT/GC	Identification of a novel risk locus for multiple sclerosis at 13q31.3 by a pooled genome-wide scan of 500,000 single nucleotide polymorphisms.	Multiple sclerosis	TSBP1, TSBP1-AS1	9e-11	rs3129934-T	3.3	[2.3-4.9]	bin	Naïve/Immature B Cell	6:32262406_G	ATP6V1G2	ENSG00000213760	32262406	A	G	0.85928	0.877702	-0.324246	2.09002e+08	1.78964e-25	3.98073e-24	5.47984e-08	0.99991	Imputed	5
6	rs6457535	rs3129860	0.839902	AA/GG	A genome-wide association study of HCV-induced liver cirrhosis in the Japanese population identifies novel susceptibility loci at the MHC region.	Hepatitis C induced liver cirrhosis	TSBP1-AS1 - HLA-DRA	1e-09	rs3129860-A	1.36	[1.22-1.49]	bin	Naïve/Immature B Cell	6:32262406_G	ATP6V1G2	ENSG00000213760	32262406	A	G	0.85928	0.877702	-0.324246	2.09002e+08	1.78964e-25	3.98073e-24	5.47984e-08	0.99991	Imputed	5
6	rs6457535	rs3135388	0.858662	AA/GG	Risk alleles for multiple sclerosis identified by a genomewide study.	Multiple sclerosis	HLA-DRA - HLA-DRB9	9e-81	rs3135388-A	1.99	[1.84-2.15]	bin	Naïve/Immature B Cell	6:32262406_G	ATP6V1G2	ENSG00000213760	32262406	A	G	0.85928	0.877702	-0.324246	2.09002e+08	1.78964e-25	3.98073e-24	5.47984e-08	0.99991	Imputed	5
6	rs6457535	rs3135388	0.858662	AA/GG	Meta-analysis of genome scans and replication identify CD6, IRF8 and TNFRSF1A as new multiple sclerosis susceptibility loci.	Multiple sclerosis	HLA-DRA - HLA-DRB9	4e-225	rs3135388-A	2.75	[2.46-3.07]	bin	Naïve/Immature B Cell	6:32262406_G	ATP6V1G2	ENSG00000213760	32262406	A	G	0.85928	0.877702	-0.324246	2.09002e+08	1.78964e-25	3.98073e-24	5.47984e-08	0.99991	Imputed	5
6	rs6457535	rs3129889	0.858662	AG/GA	Genome-wide meta-analysis identifies novel multiple sclerosis susceptibility loci.	Multiple sclerosis	HLA-DRA - HLA-DRB9	1e-206	rs3129889-G	2.97	[NR]	bin	Naïve/Immature B Cell	6:32262406_G	ATP6V1G2	ENSG00000213760	32262406	A	G	0.85928	0.877702	-0.324246	2.09002e+08	1.78964e-25	3.98073e-24	5.47984e-08	0.99991	Imputed	5
6	rs6457535	rs3135384	0.850253	AA/GG	Shared genetic study gives insights into the shared and distinct pathogenic immunity components of IgA nephropathy and SLE.	Systemic lupus erythematosus	HLA-DRA - HLA-DRB9	7e-26	rs3135384-G	0.5329	[0.43-0.63] unit decrease	bin	Naïve/Immature B Cell	6:32262406_G	ATP6V1G2	ENSG00000213760	32262406	A	G	0.85928	0.877702	-0.324246	2.09002e+08	1.78964e-25	3.98073e-24	5.47984e-08	0.99991	Imputed	5
6	rs6457535	rs9268807	0.820647	AC/GG	Meta-analysis of 208370 East Asians identifies 113 susceptibility loci for systemic lupus erythematosus.	Systemic lupus erythematosus	HLA-DRA - HLA-DRB9	5e-117	rs9268807-C	1.604	[1.56-1.65]	bin	Naïve/Immature B Cell	6:32262406_G	ATP6V1G2	ENSG00000213760	32262406	A	G	0.85928	0.877702	-0.324246	2.09002e+08	1.78964e-25	3.98073e-24	5.47984e-08	0.99991	Imputed	5
6	rs6457535	rs9271366	0.816186	AG/GA	A large-scale replication study identifies TNIP1, PRDM1, JAZF1, UHRF1BP1 and IL10 as risk loci for systemic lupus erythematosus.	Systemic lupus erythematosus	HLA-DRB1 - HLA-DQA1	1e-07	rs9271366-G	1.26	[1.18-1.36]	bin	Naïve/Immature B Cell	6:32262406_G	ATP6V1G2	ENSG00000213760	32262406	A	G	0.85928	0.877702	-0.324246	2.09002e+08	1.78964e-25	3.98073e-24	5.47984e-08	0.99991	Imputed	5
6	rs6457535	rs9271366	0.816186	AG/GA	Characterization of genetic loci that affect susceptibility to inflammatory bowel diseases in African Americans.	Ulcerative colitis	HLA-DRB1 - HLA-DQA1	7e-06	rs9271366-A	1.627	[1.315-2.013]	bin	Naïve/Immature B Cell	6:32262406_G	ATP6V1G2	ENSG00000213760	32262406	A	G	0.85928	0.877702	-0.324246	2.09002e+08	1.78964e-25	3.98073e-24	5.47984e-08	0.99991	Imputed	5
6	rs6457535	rs9271366	0.816186	AG/GA	Genome-wide association study of ulcerative colitis in Koreans suggests extensive overlapping of genetic susceptibility with Caucasians.	Ulcerative colitis	HLA-DRB1 - HLA-DQA1	1e-18	rs9271366-G	2.1	[1.78-2.48]	bin	Naïve/Immature B Cell	6:32262406_G	ATP6V1G2	ENSG00000213760	32262406	A	G	0.85928	0.877702	-0.324246	2.09002e+08	1.78964e-25	3.98073e-24	5.47984e-08	0.99991	Imputed	5
6	rs6457535	rs9271366	0.816186	AG/GA	Genome-wide association study identifies new multiple sclerosis susceptibility loci on chromosomes 12 and 20.	Multiple sclerosis	HLA-DRB1 - HLA-DQA1	7e-184	rs9271366-G	2.78	[NR]	bin	Naïve/Immature B Cell	6:32262406_G	ATP6V1G2	ENSG00000213760	32262406	A	G	0.85928	0.877702	-0.324246	2.09002e+08	1.78964e-25	3.98073e-24	5.47984e-08	0.99991	Imputed	5
6	rs6457535	rs9271366	0.816186	AG/GA	HLA-Cw*1202-B*5201-DRB1*1502 haplotype increases risk for ulcerative colitis but reduces risk for Crohn's disease.	Ulcerative colitis or Crohn's disease	HLA-DRB1 - HLA-DQA1	2e-70	rs9271366-C	4.44	[3.74-5.27]	bin	Naïve/Immature B Cell	6:32262406_G	ATP6V1G2	ENSG00000213760	32262406	A	G	0.85928	0.877702	-0.324246	2.09002e+08	1.78964e-25	3.98073e-24	5.47984e-08	0.99991	Imputed	5
6	rs6457535	rs9271366	0.816186	AG/GA	Evidence for VAV2 and ZNF433 as susceptibility genes for multiple sclerosis.	Multiple sclerosis	HLA-DRB1 - HLA-DQA1	4e-17	rs9271366-G	2.62	[2.09-3.28]	bin	Naïve/Immature B Cell	6:32262406_G	ATP6V1G2	ENSG00000213760	32262406	A	G	0.85928	0.877702	-0.324246	2.09002e+08	1.78964e-25	3.98073e-24	5.47984e-08	0.99991	Imputed	5
6	rs6457535	rs9271366	0.816186	AG/GA	Genome-wide association study of Crohn's disease in Koreans revealed three new susceptibility loci and common attributes of genetic susceptibility across ethnic populations.	Crohn's disease	HLA-DRB1 - HLA-DQA1	5e-12	rs9271366-A	1.66	[1.44-1.92]	bin	Naïve/Immature B Cell	6:32262406_G	ATP6V1G2	ENSG00000213760	32262406	A	G	0.85928	0.877702	-0.324246	2.09002e+08	1.78964e-25	3.98073e-24	5.47984e-08	0.99991	Imputed	5
6	rs6457535	rs3104373	0.803895	AT/GC	Novel multiple sclerosis susceptibility loci implicated in epigenetic regulation.	Multiple sclerosis	HLA-DQA1	1e-234	rs3104373-T	2.9	[2.72–3.09]	bin	Naïve/Immature B Cell	6:32262406_G	ATP6V1G2	ENSG00000213760	32262406	A	G	0.85928	0.877702	-0.324246	2.09002e+08	1.78964e-25	3.98073e-24	5.47984e-08	0.99991	Imputed	5
6	rs6457541	rs2395141	0.969996	GG/CA	Shared Genetic and Experimental Links between Obesity-Related Traits and Asthma Subtypes in UK Biobank.	Asthma (childhood onset)	TSBP1-AS1, TSBP1	3e-10	rs2395141-?	NA		dc	Dendritic Cell	6:32285348_C	C6orf25	ENSG00000204420	32285348	G	C	0.66967	0.691377	-0.142119	1.72658e+08	9.05774e-06	0.000464432	0.00450789	0.9989	Imputed	1
6	rs6457910	rs1076928	0.928462	TT/CC	Multiple sclerosis genomic map implicates peripheral immune cells and microglia in susceptibility.	Multiple sclerosis	ETV7	3e-19	rs1076928-T	1.1299435	NR	cd8et	CD8 Effector memory	6:36372201_C	ETV7	ENSG00000010030	36372201	T	C	0.54878	0.526209	0.313536	1.08343e+08	7.67902e-24	6.48928e-21	1.55016e-06	0.98386	Imputed	1
11	rs646153	rs12421615	0.875736	TA/CG	Genome-wide association studies of autoimmune vitiligo identify 23 new risk loci and highlight key pathways and regulatory variants.	Vitiligo	PLCB3	5e-08	rs12421615-G	1.1498218	[1.1-1.2]	monoc	Classic Monocyte	11:64089588_T	AP003774.1	ENSG00000236935	64089588	C	T	0.37556	0.359655	-0.219478	1.84924e+08	4.92697e-12	3.87119e-11	1.58628e-07	0.99804	Imputed	3
11	rs646153	rs694739	0.979777	TG/CA	Analysis of immune-related loci identifies 48 new susceptibility variants for multiple sclerosis.	Multiple sclerosis	PRDX5 - CCDC88B	2e-09	rs694739-A	1.07		monoc	Classic Monocyte	11:64089588_T	AP003774.1	ENSG00000236935	64089588	C	T	0.37556	0.359655	-0.219478	1.84924e+08	4.92697e-12	3.87119e-11	1.58628e-07	0.99804	Imputed	3
11	rs646153	rs694739	0.979777	TG/CA	Genome-wide meta-analysis increases to 71 the number of confirmed Crohn's disease susceptibility loci.	Crohn's disease	PRDX5 - CCDC88B	6e-10	rs694739-A	1.1	[1.05-1.16]	monoc	Classic Monocyte	11:64089588_T	AP003774.1	ENSG00000236935	64089588	C	T	0.37556	0.359655	-0.219478	1.84924e+08	4.92697e-12	3.87119e-11	1.58628e-07	0.99804	Imputed	3
11	rs646153	rs694739	0.979777	TG/CA	Identification of Immune-Relevant Factors Conferring Sarcoidosis Genetic Risk.	Sarcoidosis	PRDX5 - CCDC88B	3e-16	rs694739-T	1.2658228	[1.19-1.33]	monoc	Classic Monocyte	11:64089588_T	AP003774.1	ENSG00000236935	64089588	C	T	0.37556	0.359655	-0.219478	1.84924e+08	4.92697e-12	3.87119e-11	1.58628e-07	0.99804	Imputed	3
11	rs646153	rs694739	0.979777	TG/CA	Genome-wide Association Analysis of Psoriatic Arthritis and Cutaneous Psoriasis Reveals Differences in Their Genetic Architecture.	Psoriasis vulgaris	PRDX5 - CCDC88B	2e-09	rs694739-A	1.139	NR	monoc	Classic Monocyte	11:64089588_T	AP003774.1	ENSG00000236935	64089588	C	T	0.37556	0.359655	-0.219478	1.84924e+08	4.92697e-12	3.87119e-11	1.58628e-07	0.99804	Imputed	3
11	rs646153	rs694739	0.979777	TG/CA	Dense fine-mapping study identifies new susceptibility loci for primary biliary cirrhosis.	Primary biliary cirrhosis	PRDX5 - CCDC88B	2e-07	rs694739-A	1.18		monoc	Classic Monocyte	11:64089588_T	AP003774.1	ENSG00000236935	64089588	C	T	0.37556	0.359655	-0.219478	1.84924e+08	4.92697e-12	3.87119e-11	1.58628e-07	0.99804	Imputed	3
11	rs646153	rs11231757	0.987831	TT/CC	Leveraging Polygenic Functional Enrichment to Improve GWAS Power.	Hypothyroidism	PRDX5 - CCDC88B	2e-10	rs11231757-?	NA		monoc	Classic Monocyte	11:64089588_T	AP003774.1	ENSG00000236935	64089588	C	T	0.37556	0.359655	-0.219478	1.84924e+08	4.92697e-12	3.87119e-11	1.58628e-07	0.99804	Imputed	3
11	rs646153	rs479777	0.826836	TC/CT	A novel sarcoidosis risk locus for Europeans on chromosome 11q13.1.	Sarcoidosis	PRDX5 - CCDC88B	3e-18	rs479777-?	1.18	[1.18-1.43]	monoc	Classic Monocyte	11:64089588_T	AP003774.1	ENSG00000236935	64089588	C	T	0.37556	0.359655	-0.219478	1.84924e+08	4.92697e-12	3.87119e-11	1.58628e-07	0.99804	Imputed	3
11	rs646153	rs479777	0.826836	TC/CT	Multiomics analysis of rheumatoid arthritis yields sequence variants that have large effects on risk of the seropositive subset.	Rheumatoid arthritis	PRDX5 - CCDC88B	1e-10	rs479777-C	0.94		monoc	Classic Monocyte	11:64089588_T	AP003774.1	ENSG00000236935	64089588	C	T	0.37556	0.359655	-0.219478	1.84924e+08	4.92697e-12	3.87119e-11	1.58628e-07	0.99804	Imputed	3
11	rs646153	rs479777	0.826836	TC/CT	Multi-ancestry genome-wide association analyses identify novel genetic mechanisms in rheumatoid arthritis.	Rheumatoid arthritis	PRDX5 - CCDC88B	1e-11	rs479777-C	0.9265382	[0.906243184833455-0.947287722243579]	monoc	Classic Monocyte	11:64089588_T	AP003774.1	ENSG00000236935	64089588	C	T	0.37556	0.359655	-0.219478	1.84924e+08	4.92697e-12	3.87119e-11	1.58628e-07	0.99804	Imputed	3
11	rs646153	rs479777	0.826836	TC/CT	Multi-ancestry genome-wide association analyses identify novel genetic mechanisms in rheumatoid arthritis.	Rheumatoid arthritis	PRDX5 - CCDC88B	7e-08	rs479777-C	0.89843583	[0.864237825643615-0.933987043312343]	monoc	Classic Monocyte	11:64089588_T	AP003774.1	ENSG00000236935	64089588	C	T	0.37556	0.359655	-0.219478	1.84924e+08	4.92697e-12	3.87119e-11	1.58628e-07	0.99804	Imputed	3
11	rs646153	rs479777	0.826836	TC/CT	Multi-ancestry genome-wide association analyses identify novel genetic mechanisms in rheumatoid arthritis.	Rheumatoid arthritis (rheumatoid factor and/or anti-cyclic citrullinated peptide seropositive)	PRDX5 - CCDC88B	4e-07	rs479777-C	0.93594366	[0.912397497083012-0.960097470214317]	monoc	Classic Monocyte	11:64089588_T	AP003774.1	ENSG00000236935	64089588	C	T	0.37556	0.359655	-0.219478	1.84924e+08	4.92697e-12	3.87119e-11	1.58628e-07	0.99804	Imputed	3
11	rs646153	rs663743	0.814276	TA/CG	Discovery of six new susceptibility loci and analysis of pleiotropic effects in leprosy.	Leprosy	CCDC88B	9e-14	rs663743-A	1.24	[NR]	monoc	Classic Monocyte	11:64089588_T	AP003774.1	ENSG00000236935	64089588	C	T	0.37556	0.359655	-0.219478	1.84924e+08	4.92697e-12	3.87119e-11	1.58628e-07	0.99804	Imputed	3
11	rs646153	rs663743	0.814276	TA/CG	Genome-wide association study of primary sclerosing cholangitis identifies new risk loci and quantifies the genetic relationship with inflammatory bowel disease.	Primary sclerosing cholangitis	CCDC88B	2e-13	rs663743-G	1.2	[1.14-1.26]	monoc	Classic Monocyte	11:64089588_T	AP003774.1	ENSG00000236935	64089588	C	T	0.37556	0.359655	-0.219478	1.84924e+08	4.92697e-12	3.87119e-11	1.58628e-07	0.99804	Imputed	3
11	rs646153	rs663743	0.814276	TA/CG	Multitrait genome-wide analyses identify new susceptibility loci and candidate drugs to primary sclerosing cholangitis.	Primary sclerosing cholangitis (MTAG)	CCDC88B	6e-09	rs663743-A	0.06524498	[0.043-0.087] unit decrease	monoc	Classic Monocyte	11:64089588_T	AP003774.1	ENSG00000236935	64089588	C	T	0.37556	0.359655	-0.219478	1.84924e+08	4.92697e-12	3.87119e-11	1.58628e-07	0.99804	Imputed	3
11	rs646153	rs11601860	0.94056	TT/CA	An international genome-wide meta-analysis of primary biliary cholangitis: novel risk loci and candidate drugs.	Primary biliary cholangitis	CCDC88B	1e-10	rs11601860-T	0.146003	[0.1-0.19] unit decrease	monoc	Classic Monocyte	11:64089588_T	AP003774.1	ENSG00000236935	64089588	C	T	0.37556	0.359655	-0.219478	1.84924e+08	4.92697e-12	3.87119e-11	1.58628e-07	0.99804	Imputed	3
11	rs646153	rs510372	0.865825	TT/CC	International genome-wide meta-analysis identifies new primary biliary cirrhosis risk loci and targetable pathogenic pathways.	Primary biliary cholangitis	CCDC88B	2e-09	rs510372-C	1.2345679	NR	monoc	Classic Monocyte	11:64089588_T	AP003774.1	ENSG00000236935	64089588	C	T	0.37556	0.359655	-0.219478	1.84924e+08	4.92697e-12	3.87119e-11	1.58628e-07	0.99804	Imputed	3
11	rs646153	rs1199047	0.804034	TC/CA	Leveraging Polygenic Functional Enrichment to Improve GWAS Power.	Autoimmune traits	CCDC88B	8e-08	rs1199047-?	NA		monoc	Classic Monocyte	11:64089588_T	AP003774.1	ENSG00000236935	64089588	C	T	0.37556	0.359655	-0.219478	1.84924e+08	4.92697e-12	3.87119e-11	1.58628e-07	0.99804	Imputed	3
7	rs6466203	rs4598195	0.919488	TC/CA	Ulcerative colitis-risk loci on chromosomes 1p36 and 12q15 found by genome-wide association study.	Ulcerative colitis	PIGCP2 - DLD	1e-06	rs4598195-?	1.23		bmem	Memory B Cell	7:107527775_T	LAMB1	ENSG00000091136	107527775	C	T	0.41294	0.385848	-0.21454	1.91688e+08	1.09293e-11	2.54681e-08	1.08402e-05	0.99775	Imputed	1
7	rs6466203	rs4598195	0.919488	TC/CA	Genome-wide association identifies multiple ulcerative colitis susceptibility loci.	Ulcerative colitis	PIGCP2 - DLD	8e-08	rs4598195-A	1.11	[NR]	bmem	Memory B Cell	7:107527775_T	LAMB1	ENSG00000091136	107527775	C	T	0.41294	0.385848	-0.21454	1.91688e+08	1.09293e-11	2.54681e-08	1.08402e-05	0.99775	Imputed	1
7	rs6466203	rs6961243	0.975082	TA/CG	GWAS of peptic ulcer disease implicates Helicobacter pylori infection, other gastrointestinal disorders and depression.	Inflammatory bowel disease	PIGCP2 - DLD	5e-09	rs6961243-G	1.11	[NR]	bmem	Memory B Cell	7:107527775_T	LAMB1	ENSG00000091136	107527775	C	T	0.41294	0.385848	-0.21454	1.91688e+08	1.09293e-11	2.54681e-08	1.08402e-05	0.99775	Imputed	1
7	rs6466206	rs4598195	0.919266	GC/CA	Ulcerative colitis-risk loci on chromosomes 1p36 and 12q15 found by genome-wide association study.	Ulcerative colitis	PIGCP2 - DLD	1e-06	rs4598195-?	1.23		bmem	Memory B Cell	7:107551759_G	LAMB1	ENSG00000091136	107551759	C	G	0.4143	0.392994	0.34719	1.03031e+08	3.37444e-29	2.01416e-27	3.69946e-07	0.9934	Imputed	3
7	rs6466206	rs4598195	0.919266	GC/CA	Genome-wide association identifies multiple ulcerative colitis susceptibility loci.	Ulcerative colitis	PIGCP2 - DLD	8e-08	rs4598195-A	1.11	[NR]	bmem	Memory B Cell	7:107551759_G	LAMB1	ENSG00000091136	107551759	C	G	0.4143	0.392994	0.34719	1.03031e+08	3.37444e-29	2.01416e-27	3.69946e-07	0.9934	Imputed	3
7	rs6466206	rs6961243	0.96677	GA/CG	GWAS of peptic ulcer disease implicates Helicobacter pylori infection, other gastrointestinal disorders and depression.	Inflammatory bowel disease	PIGCP2 - DLD	5e-09	rs6961243-G	1.11	[NR]	bmem	Memory B Cell	7:107551759_G	LAMB1	ENSG00000091136	107551759	C	G	0.4143	0.392994	0.34719	1.03031e+08	3.37444e-29	2.01416e-27	3.69946e-07	0.9934	Imputed	3
7	rs6466207	rs4598195	0.923508	TC/GA	Ulcerative colitis-risk loci on chromosomes 1p36 and 12q15 found by genome-wide association study.	Ulcerative colitis	PIGCP2 - DLD	1e-06	rs4598195-?	1.23		bin	Naïve/Immature B Cell	7:107555179_T	LAMB1	ENSG00000091136	107555179	G	T	0.41357	0.386988	0.168211	1.31279e+08	1.1434e-07	9.04509e-07	6.14329e-06	0.99478	Imputed	3
7	rs6466207	rs4598195	0.923508	TC/GA	Genome-wide association identifies multiple ulcerative colitis susceptibility loci.	Ulcerative colitis	PIGCP2 - DLD	8e-08	rs4598195-A	1.11	[NR]	bin	Naïve/Immature B Cell	7:107555179_T	LAMB1	ENSG00000091136	107555179	G	T	0.41357	0.386988	0.168211	1.31279e+08	1.1434e-07	9.04509e-07	6.14329e-06	0.99478	Imputed	3
7	rs6466207	rs6961243	0.970979	TA/GG	GWAS of peptic ulcer disease implicates Helicobacter pylori infection, other gastrointestinal disorders and depression.	Inflammatory bowel disease	PIGCP2 - DLD	5e-09	rs6961243-G	1.11	[NR]	bin	Naïve/Immature B Cell	7:107555179_T	LAMB1	ENSG00000091136	107555179	G	T	0.41357	0.386988	0.168211	1.31279e+08	1.1434e-07	9.04509e-07	6.14329e-06	0.99478	Imputed	3
8	rs6471091	rs3857933	1	CC/TT	Better safe than sorry-Whole-genome sequencing indicates that missense variants are significant in susceptibility to COVID-19.	Resistance to COVID-19 infection (Exposed negative vs positive)	TMEM71	5e-06	rs3857933-?	NA		cd4nc	CD4 Naive/Central memory T cell	8:133698012_C	LRRC6	ENSG00000129295	133698012	T	C	0.51666	0.495149	0.195527	1.26968e+08	6.44512e-10	5.77674e-09	5.15084e-07	0.99818	Imputed	3
8	rs6471091	rs3857933	1	CC/TT	Better safe than sorry-Whole-genome sequencing indicates that missense variants are significant in susceptibility to COVID-19.	Resistance to COVID-19 infection (Exposed negative vs positive)	TMEM71	5e-06	rs3857933-?	NA		nk	Natural Killer Cell	8:133698012_C	LRRC6	ENSG00000129295	133698012	T	C	0.51666	0.495149	0.373679	9.88506e+07	6.68734e-34	9.27311e-33	3.50341e-07	0.99818	Imputed	5
8	rs6471091	rs6651261	0.957765	CT/TC	Better safe than sorry-Whole-genome sequencing indicates that missense variants are significant in susceptibility to COVID-19.	Resistance to COVID-19 infection (Exposed negative vs positive)	TMEM71	6e-06	rs6651261-?	NA		cd4nc	CD4 Naive/Central memory T cell	8:133698012_C	LRRC6	ENSG00000129295	133698012	T	C	0.51666	0.495149	0.195527	1.26968e+08	6.44512e-10	5.77674e-09	5.15084e-07	0.99818	Imputed	3
8	rs6471091	rs6651261	0.957765	CT/TC	Better safe than sorry-Whole-genome sequencing indicates that missense variants are significant in susceptibility to COVID-19.	Resistance to COVID-19 infection (Exposed negative vs positive)	TMEM71	6e-06	rs6651261-?	NA		nk	Natural Killer Cell	8:133698012_C	LRRC6	ENSG00000129295	133698012	T	C	0.51666	0.495149	0.373679	9.88506e+07	6.68734e-34	9.27311e-33	3.50341e-07	0.99818	Imputed	5
8	rs6471091	rs7842007	1	CA/TG	Better safe than sorry-Whole-genome sequencing indicates that missense variants are significant in susceptibility to COVID-19.	Resistance to COVID-19 infection (Exposed negative vs positive)	TMEM71	6e-08	rs7842007-?	NA		cd4nc	CD4 Naive/Central memory T cell	8:133698012_C	LRRC6	ENSG00000129295	133698012	T	C	0.51666	0.495149	0.195527	1.26968e+08	6.44512e-10	5.77674e-09	5.15084e-07	0.99818	Imputed	3
8	rs6471091	rs7842007	1	CA/TG	Better safe than sorry-Whole-genome sequencing indicates that missense variants are significant in susceptibility to COVID-19.	Resistance to COVID-19 infection (Exposed negative vs positive)	TMEM71	6e-08	rs7842007-?	NA		nk	Natural Killer Cell	8:133698012_C	LRRC6	ENSG00000129295	133698012	T	C	0.51666	0.495149	0.373679	9.88506e+07	6.68734e-34	9.27311e-33	3.50341e-07	0.99818	Imputed	5
8	rs6471091	rs10956677	0.996065	CA/TG	Better safe than sorry-Whole-genome sequencing indicates that missense variants are significant in susceptibility to COVID-19.	Resistance to COVID-19 infection (Exposed negative vs positive)	TMEM71	6e-10	rs10956677-?	NA		cd4nc	CD4 Naive/Central memory T cell	8:133698012_C	LRRC6	ENSG00000129295	133698012	T	C	0.51666	0.495149	0.195527	1.26968e+08	6.44512e-10	5.77674e-09	5.15084e-07	0.99818	Imputed	3
8	rs6471091	rs10956677	0.996065	CA/TG	Better safe than sorry-Whole-genome sequencing indicates that missense variants are significant in susceptibility to COVID-19.	Resistance to COVID-19 infection (Exposed negative vs positive)	TMEM71	6e-10	rs10956677-?	NA		nk	Natural Killer Cell	8:133698012_C	LRRC6	ENSG00000129295	133698012	T	C	0.51666	0.495149	0.373679	9.88506e+07	6.68734e-34	9.27311e-33	3.50341e-07	0.99818	Imputed	5
8	rs6471091	rs1048490	0.806727	CC/TT	Better safe than sorry-Whole-genome sequencing indicates that missense variants are significant in susceptibility to COVID-19.	Resistance to COVID-19 infection (Exposed negative vs positive)	TMEM71	2e-06	rs1048490-?	NA		cd4nc	CD4 Naive/Central memory T cell	8:133698012_C	LRRC6	ENSG00000129295	133698012	T	C	0.51666	0.495149	0.195527	1.26968e+08	6.44512e-10	5.77674e-09	5.15084e-07	0.99818	Imputed	3
8	rs6471091	rs1048490	0.806727	CC/TT	Better safe than sorry-Whole-genome sequencing indicates that missense variants are significant in susceptibility to COVID-19.	Resistance to COVID-19 infection (Exposed negative vs positive)	TMEM71	2e-06	rs1048490-?	NA		nk	Natural Killer Cell	8:133698012_C	LRRC6	ENSG00000129295	133698012	T	C	0.51666	0.495149	0.373679	9.88506e+07	6.68734e-34	9.27311e-33	3.50341e-07	0.99818	Imputed	5
3	rs647801	rs582537	1	AA/GC	A genome-wide association study identifies six novel risk loci for primary biliary cholangitis.	Primary biliary cholangitis	IL12A-AS1, IL12A	2e-11	rs582537-?	1.3333333	[1.22-1.45]	nk	Natural Killer Cell	3:159707519_G	KPNA4	ENSG00000186432	159707519	A	G	0.54927	0.552033	-0.135616	1.79232e+08	2.00712e-05	0.0044667	0.0375204	0.99118	Imputed	1
3	rs647801	rs583911	1	AG/GA	Multi-ancestry and multi-trait genome-wide association meta-analyses inform clinical risk prediction for systemic lupus erythematosus.	Systemic lupus erythematosus (MTAG)	IL12A-AS1, IL12A	5e-08	rs583911-G	0.042	[0.027-0.057] unit increase	nk	Natural Killer Cell	3:159707519_G	KPNA4	ENSG00000186432	159707519	A	G	0.54927	0.552033	-0.135616	1.79232e+08	2.00712e-05	0.0044667	0.0375204	0.99118	Imputed	1
3	rs647801	rs668998	0.996178	AG/GA	Dense fine-mapping study identifies new susceptibility loci for primary biliary cirrhosis.	Primary biliary cirrhosis	IL12A-AS1	5e-09	rs668998-G	1.26	[1.17-1.36]	nk	Natural Killer Cell	3:159707519_G	KPNA4	ENSG00000186432	159707519	A	G	0.54927	0.552033	-0.135616	1.79232e+08	2.00712e-05	0.0044667	0.0375204	0.99118	Imputed	1
11	rs649000	rs531612	0.804141	CC/TT	Multiple sclerosis genomic map implicates peripheral immune cells and microglia in susceptibility.	Multiple sclerosis	DRAP1 - TSGA10IP	1e-09	rs531612-T	1.0689471	NR	cd4nc	CD4 Naive/Central memory T cell	11:65742933_C	BANF1	ENSG00000175334	65742933	T	C	0.46767	0.451709	-0.242957	1.96173e+08	1.16544e-14	4.64332e-12	2.21098e-06	0.99188	Imputed	1
17	rs6503665	rs1030827	0.963001	GC/CG	A year of COVID-19 GWAS results from the GRASP portal reveals potential genetic risk factors.	COVID-19 (severe vs non-severe with positive test)	JUP - P3H4	6e-07	rs1030827-G	0.51392	[0.31-0.72] unit decrease	bmem	Memory B Cell	17:39953539_C	JUP	ENSG00000173801	39953539	G	C	0.92594	0.917431	-0.152543	1.81903e+08	1.56875e-06	6.55635e-05	0.000478137	0.8438	Imputed	2
17	rs6503665	rs1030827	0.963001	GC/CG	A year of COVID-19 GWAS results from the GRASP portal reveals potential genetic risk factors.	COVID-19 (severe vs tested, not severe)	JUP - P3H4	5e-06	rs1030827-G	0.43159	[0.25-0.62] unit decrease	bmem	Memory B Cell	17:39953539_C	JUP	ENSG00000173801	39953539	G	C	0.92594	0.917431	-0.152543	1.81903e+08	1.56875e-06	6.55635e-05	0.000478137	0.8438	Imputed	2
17	rs6503665	rs6503665	1	GG/CC	A year of COVID-19 GWAS results from the GRASP portal reveals potential genetic risk factors.	COVID-19 (severe vs non-severe with positive test)	JUP - P3H4	8e-07	rs6503665-C	0.5395	[0.33-0.75] unit decrease	bmem	Memory B Cell	17:39953539_C	JUP	ENSG00000173801	39953539	G	C	0.92594	0.917431	-0.152543	1.81903e+08	1.56875e-06	6.55635e-05	0.000478137	0.8438	Imputed	2
21	rs6517175	rs2834215	0.952644	CA/TG	A genome-wide association study on a southern European population identifies a new Crohn's disease susceptibility locus at RBX1-EP300.	Crohn's disease	IFNGR2	3e-07	rs2834215-?	1.22	[1.12-1.32]	bmem	Memory B Cell	21:34857840_C	TMEM50B	ENSG00000142188	34857840	T	C	0.47527	0.473683	-0.205558	1.9027e+08	7.87889e-11	6.128e-08	8.66738e-06	0.96986	Imputed	1
4	rs6552800	rs2130392	0.99089	CG/TA	A genome-wide association study identifies three new risk loci for Kawasaki disease.	Kawasaki disease	CENPU	3e-08	rs2130392-A	1.42	[1.23-1.64]	nk	Natural Killer Cell	4:185608861_T	CENPU	ENSG00000151725	185608861	C	T	0.68049	0.664044	0.192143	1.27502e+08	1.27804e-09	7.45016e-07	5.44545e-06	0.97428	Imputed	1
5	rs6556943	rs4869314	0.813464	GG/AT	Combined genetic analysis of juvenile idiopathic arthritis clinical subtypes identifies novel risk loci, target genes and key regulatory mechanisms.	Arthritis (juvenile idiopathic)	ERAP2	3e-09	rs4869314-G	1.14	[1.09-1.19]	dc	Dendritic Cell	5:96230403_A	ERAP2	ENSG00000164308	96230403	G	A	0.51203	0.518864	0.0947357	1.36852e+08	0.00317453	0.0038093	8.11346e-14	0.98968	Imputed	4
5	rs6556943	rs2910686	0.80748	GC/AT	Analysis of five chronic inflammatory diseases identifies 27 new associations and highlights disease-specific patterns at shared loci.	Chronic inflammatory diseases (ankylosing spondylitis, Crohn's disease, psoriasis, primary sclerosing cholangitis, ulcerative colitis) (pleiotropy)	ERAP2	2e-21	rs2910686-?	NA		dc	Dendritic Cell	5:96230403_A	ERAP2	ENSG00000164308	96230403	G	A	0.51203	0.518864	0.0947357	1.36852e+08	0.00317453	0.0038093	8.11346e-14	0.98968	Imputed	4
5	rs6556943	rs2910686	0.80748	GC/AT	Identification of multiple risk variants for ankylosing spondylitis through high-density genotyping of immune-related loci.	Ankylosing spondylitis	ERAP2	5e-17	rs2910686-C	1.17		dc	Dendritic Cell	5:96230403_A	ERAP2	ENSG00000164308	96230403	G	A	0.51203	0.518864	0.0947357	1.36852e+08	0.00317453	0.0038093	8.11346e-14	0.98968	Imputed	4
5	rs6556943	rs2910686	0.80748	GC/AT	Identification of 15 new psoriasis susceptibility loci highlights the role of innate immunity.	Psoriasis	ERAP2	2e-08	rs2910686-C	1.12		dc	Dendritic Cell	5:96230403_A	ERAP2	ENSG00000164308	96230403	G	A	0.51203	0.518864	0.0947357	1.36852e+08	0.00317453	0.0038093	8.11346e-14	0.98968	Imputed	4
11	rs655744	rs531612	0.830219	GC/TT	Multiple sclerosis genomic map implicates peripheral immune cells and microglia in susceptibility.	Multiple sclerosis	DRAP1 - TSGA10IP	1e-09	rs531612-T	1.0689471	NR	bmem	Memory B Cell	11:65776585_G	BANF1	ENSG00000175334	65776585	T	G	0.45748	0.446705	-0.138295	1.79654e+08	1.36672e-05	0.00789604	0.0364492	0.97894	Imputed	1
1	rs6577222	rs11581062	0.947637	GG/CA	Genetic risk and a primary role for cell-mediated immune mechanisms in multiple sclerosis.	Multiple sclerosis	SLC30A7, HNRNPA1P68	3e-10	rs11581062-G	1.12	[1.1-1.13]	cd4nc	CD4 Naive/Central memory T cell	1:101420502_G	AC093157.1	ENSG00000269175	101420502	C	G	0.2775	0.299985	0.200761	1.26142e+08	2.18207e-10	7.15632e-08	2.38425e-06	0.99176	Imputed	1
1	rs6577222	rs11583043	0.899831	GT/CC	Association analyses identify 38 susceptibility loci for inflammatory bowel disease and highlight shared genetic risk across populations.	Inflammatory bowel disease	DPH5	2e-06	rs11583043-A	1.0553302	[1.03-1.08]	cd4nc	CD4 Naive/Central memory T cell	1:101420502_G	AC093157.1	ENSG00000269175	101420502	C	G	0.2775	0.299985	0.200761	1.26142e+08	2.18207e-10	7.15632e-08	2.38425e-06	0.99176	Imputed	1
1	rs6577222	rs11583043	0.899831	GT/CC	Association analyses identify 38 susceptibility loci for inflammatory bowel disease and highlight shared genetic risk across populations.	Ulcerative colitis	DPH5	6e-08	rs11583043-A	1.0797532	[1.05-1.11]	cd4nc	CD4 Naive/Central memory T cell	1:101420502_G	AC093157.1	ENSG00000269175	101420502	C	G	0.2775	0.299985	0.200761	1.26142e+08	2.18207e-10	7.15632e-08	2.38425e-06	0.99176	Imputed	1
1	rs6577536	rs2065603	0.985505	AG/GA	Better safe than sorry-Whole-genome sequencing indicates that missense variants are significant in susceptibility to COVID-19.	Resistance to COVID-19 infection (Exposed negative vs positive)	RERE	2e-06	rs2065603-?	NA		bin	Naïve/Immature B Cell	1:8910110_G	ENO1	ENSG00000074800	8910110	A	G	0.51288	0.511595	0.19259	1.27432e+08	1.16837e-09	1.60482e-06	1.03801e-05	0.99656	Imputed	1
10	rs6586163	rs7082720	0.836708	CT/AC	Combined genetic analysis of juvenile idiopathic arthritis clinical subtypes identifies novel risk loci, target genes and key regulatory mechanisms.	Arthritis (juvenile idiopathic)	ACTA2, FAS	1e-07	rs7082720-T	1.13	[1.08-1.18]	mononc	Non-classic Monocyte	10:90752018_C	ACTA2	ENSG00000107796	90752018	A	C	0.5019	0.507499	0.330159	9.09621e+07	3.43953e-25	8.46424e-24	8.419e-07	0.99852	Imputed	2
10	rs6586163	rs1800682	0.839885	CG/AA	Analysis of five chronic inflammatory diseases identifies 27 new associations and highlights disease-specific patterns at shared loci.	Chronic inflammatory diseases (ankylosing spondylitis, Crohn's disease, psoriasis, primary sclerosing cholangitis, ulcerative colitis) (pleiotropy)	ACTA2, FAS	4e-09	rs1800682-?	NA		mononc	Non-classic Monocyte	10:90752018_C	ACTA2	ENSG00000107796	90752018	A	C	0.5019	0.507499	0.330159	9.09621e+07	3.43953e-25	8.46424e-24	8.419e-07	0.99852	Imputed	2
10	rs6586164	rs7082720	0.836708	AT/TC	Combined genetic analysis of juvenile idiopathic arthritis clinical subtypes identifies novel risk loci, target genes and key regulatory mechanisms.	Arthritis (juvenile idiopathic)	ACTA2, FAS	1e-07	rs7082720-T	1.13	[1.08-1.18]	mononc	Non-classic Monocyte	10:90752031_A	ACTA2	ENSG00000107796	90752031	T	A	0.50191	0.507499	0.330159	9.09621e+07	3.43953e-25	1.28982e-24	8.26888e-08	0.99859	Imputed	3
10	rs6586164	rs1800682	0.839885	AG/TA	Analysis of five chronic inflammatory diseases identifies 27 new associations and highlights disease-specific patterns at shared loci.	Chronic inflammatory diseases (ankylosing spondylitis, Crohn's disease, psoriasis, primary sclerosing cholangitis, ulcerative colitis) (pleiotropy)	ACTA2, FAS	4e-09	rs1800682-?	NA		mononc	Non-classic Monocyte	10:90752031_A	ACTA2	ENSG00000107796	90752031	T	A	0.50191	0.507499	0.330159	9.09621e+07	3.43953e-25	1.28982e-24	8.26888e-08	0.99859	Imputed	3
4	rs6599390	rs6599390	1	AA/GG	Genome-wide imputation identifies novel associations and localises signals in idiopathic inflammatory myopathies.	Idiopathic inflammatory myopathy	DGKQ	2e-07	rs6599390-?	0.84	[0.78-0.89]	cd4et	CD4 Effector memory/TEMRA	4:956047_G	FGFRL1	ENSG00000127418	956047	A	G	0.68674	0.67798	0.322528	1.06924e+08	3.30398e-25	1.65034e-21	4.39848e-06	0.99103	Imputed	2
4	rs6599390	rs6599390	1	AA/GG	Dense genotyping of immune-related loci in idiopathic inflammatory myopathies confirms HLA alleles as the strongest genetic risk factor and suggests different genetic background for major clinical subgroups.	Idiopathic inflammatory myopathy	DGKQ	6e-07	rs6599390-?	1.1764705		cd4et	CD4 Effector memory/TEMRA	4:956047_G	FGFRL1	ENSG00000127418	956047	A	G	0.68674	0.67798	0.322528	1.06924e+08	3.30398e-25	1.65034e-21	4.39848e-06	0.99103	Imputed	2
4	rs6599390	rs113881148	0.840843	AC/GA	Fine-mapping, trans-ancestral and genomic analyses identify causal variants, cells, genes and drug targets for type 1 diabetes.	Type 1 diabetes	DGKQ	6e-09	rs113881148-A	1.082		cd4et	CD4 Effector memory/TEMRA	4:956047_G	FGFRL1	ENSG00000127418	956047	A	G	0.68674	0.67798	0.322528	1.06924e+08	3.30398e-25	1.65034e-21	4.39848e-06	0.99103	Imputed	2
4	rs6599390	rs113881148	0.840843	AC/GA	Fine-mapping, trans-ancestral and genomic analyses identify causal variants, cells, genes and drug targets for type 1 diabetes.	Type 1 diabetes	DGKQ	6e-09	rs113881148-A	1.082		cd4et	CD4 Effector memory/TEMRA	4:956047_G	FGFRL1	ENSG00000127418	956047	A	G	0.68674	0.67798	0.322528	1.06924e+08	3.30398e-25	1.65034e-21	4.39848e-06	0.99103	Imputed	2
1	rs661126	rs11164870	0.8977	TC/GG	Multi-ancestry genome-wide association meta-analysis of Parkinson's disease.	Parkinson's disease	MTF2	3e-09	rs11164870-C	NA		cd8et	CD8 Effector memory	1:93678968_G	MTF2	ENSG00000143033	93678968	T	G	0.62977	0.631999	-0.139924	1.79911e+08	1.07826e-05	0.00350284	0.0256246	0.93766	Imputed	1
6	rs66462181	rs10484399	0.903075	CG/TA	High-Density Genetic Mapping Identifies New Susceptibility Variants in Sarcoidosis Phenotypes and Shows Genomic-driven Phenotypic Differences.	Sarcoidosis (Lofgren's syndrome vs non-Lofgren's syndrome)	CD83P1 - RNU6-471P	1e-16	rs10484399-G	NA		cd4nc	CD4 Naive/Central memory T cell	6:27091661_C	HIST1H2BE	ENSG00000197697	27091661	T	C	0.09519	0.0720357	-0.222626	1.92964e+08	1.71062e-12	1.06906e-11	6.48591e-08	0.99648	Imputed	5
6	rs66462181	rs10484399	0.903075	CG/TA	High-Density Genetic Mapping Identifies New Susceptibility Variants in Sarcoidosis Phenotypes and Shows Genomic-driven Phenotypic Differences.	Sarcoidosis (Lofgren's syndrome vs non-Lofgren's syndrome)	CD83P1 - RNU6-471P	1e-16	rs10484399-G	NA		nkr	Natural Killer Recruiting Cell	6:27091661_C	HIST1H2BC	ENSG00000180596	27091661	T	C	0.09519	0.0720357	0.239942	1.15257e+08	3.72295e-14	4.04602e-13	1.20171e-07	0.99648	Imputed	3
6	rs66462181	rs10484399	0.903075	CG/TA	High-Density Genetic Mapping Identifies New Susceptibility Variants in Sarcoidosis Phenotypes and Shows Genomic-driven Phenotypic Differences.	Sarcoidosis (Lofgren's syndrome vs non-Lofgren's syndrome)	CD83P1 - RNU6-471P	1e-16	rs10484399-G	NA		cd8s100b	CD8 S100B T cell	6:27091661_C	HIST1H2BF	ENSG00000197846	27091661	T	C	0.09519	0.0720357	-0.262881	1.98709e+08	5.721e-17	4.60409e-16	7.47963e-08	0.99648	Imputed	3
6	rs66462181	rs10484399	0.903075	CG/TA	High-Density Genetic Mapping Identifies New Susceptibility Variants in Sarcoidosis Phenotypes and Shows Genomic-driven Phenotypic Differences.	Sarcoidosis (Lofgren's syndrome vs non-Lofgren's syndrome)	CD83P1 - RNU6-471P	1e-16	rs10484399-G	NA		cd4et	CD4 Effector memory/TEMRA	6:27091661_C	HIST1H2BH	ENSG00000197459	27091661	T	C	0.09519	0.0720357	0.314551	1.08183e+08	5.41106e-24	7.80445e-23	5.13373e-08	0.99648	Imputed	5
6	rs66462181	rs10484399	0.903075	CG/TA	High-Density Genetic Mapping Identifies New Susceptibility Variants in Sarcoidosis Phenotypes and Shows Genomic-driven Phenotypic Differences.	Sarcoidosis (Lofgren's syndrome vs non-Lofgren's syndrome)	CD83P1 - RNU6-471P	1e-16	rs10484399-G	NA		cd8et	CD8 Effector memory	6:27091661_C	HIST1H4F	ENSG00000198327	27091661	T	C	0.09519	0.0720357	0.347458	1.02989e+08	3.03878e-29	2.06137e-27	2.47877e-07	0.99648	Imputed	3
6	rs66462181	rs10484399	0.903075	CG/TA	High-Density Genetic Mapping Identifies New Susceptibility Variants in Sarcoidosis Phenotypes and Shows Genomic-driven Phenotypic Differences.	Sarcoidosis (Lofgren's syndrome vs non-Lofgren's syndrome)	CD83P1 - RNU6-471P	1e-16	rs10484399-G	NA		cd8et	CD8 Effector memory	6:27091661_C	HIST1H2BI	ENSG00000168242	27091661	T	C	0.09519	0.0720357	0.247099	1.18828e+08	3.97903e-15	3.58905e-14	1.48973e-07	0.99648	Imputed	5
6	rs66462181	rs61742093	0.880226	CG/TA	A Systematic Analysis of Protein-altering Exonic Variants in Chronic Obstructive Pulmonary Disease.	Chronic obstructive pulmonary disease	OR2B2	6e-11	rs61742093-G	1.11	[1.08 -1.14]	cd4nc	CD4 Naive/Central memory T cell	6:27091661_C	HIST1H2BE	ENSG00000197697	27091661	T	C	0.09519	0.0720357	-0.222626	1.92964e+08	1.71062e-12	1.06906e-11	6.48591e-08	0.99648	Imputed	5
6	rs66462181	rs61742093	0.880226	CG/TA	A Systematic Analysis of Protein-altering Exonic Variants in Chronic Obstructive Pulmonary Disease.	Chronic obstructive pulmonary disease	OR2B2	6e-11	rs61742093-G	1.11	[1.08 -1.14]	nkr	Natural Killer Recruiting Cell	6:27091661_C	HIST1H2BC	ENSG00000180596	27091661	T	C	0.09519	0.0720357	0.239942	1.15257e+08	3.72295e-14	4.04602e-13	1.20171e-07	0.99648	Imputed	3
6	rs66462181	rs61742093	0.880226	CG/TA	A Systematic Analysis of Protein-altering Exonic Variants in Chronic Obstructive Pulmonary Disease.	Chronic obstructive pulmonary disease	OR2B2	6e-11	rs61742093-G	1.11	[1.08 -1.14]	cd8s100b	CD8 S100B T cell	6:27091661_C	HIST1H2BF	ENSG00000197846	27091661	T	C	0.09519	0.0720357	-0.262881	1.98709e+08	5.721e-17	4.60409e-16	7.47963e-08	0.99648	Imputed	3
6	rs66462181	rs61742093	0.880226	CG/TA	A Systematic Analysis of Protein-altering Exonic Variants in Chronic Obstructive Pulmonary Disease.	Chronic obstructive pulmonary disease	OR2B2	6e-11	rs61742093-G	1.11	[1.08 -1.14]	cd4et	CD4 Effector memory/TEMRA	6:27091661_C	HIST1H2BH	ENSG00000197459	27091661	T	C	0.09519	0.0720357	0.314551	1.08183e+08	5.41106e-24	7.80445e-23	5.13373e-08	0.99648	Imputed	5
6	rs66462181	rs61742093	0.880226	CG/TA	A Systematic Analysis of Protein-altering Exonic Variants in Chronic Obstructive Pulmonary Disease.	Chronic obstructive pulmonary disease	OR2B2	6e-11	rs61742093-G	1.11	[1.08 -1.14]	cd8et	CD8 Effector memory	6:27091661_C	HIST1H4F	ENSG00000198327	27091661	T	C	0.09519	0.0720357	0.347458	1.02989e+08	3.03878e-29	2.06137e-27	2.47877e-07	0.99648	Imputed	3
6	rs66462181	rs61742093	0.880226	CG/TA	A Systematic Analysis of Protein-altering Exonic Variants in Chronic Obstructive Pulmonary Disease.	Chronic obstructive pulmonary disease	OR2B2	6e-11	rs61742093-G	1.11	[1.08 -1.14]	cd8et	CD8 Effector memory	6:27091661_C	HIST1H2BI	ENSG00000168242	27091661	T	C	0.09519	0.0720357	0.247099	1.18828e+08	3.97903e-15	3.58905e-14	1.48973e-07	0.99648	Imputed	5
6	rs66462181	rs13218875	0.880226	CT/TC	Transcriptome-wide association study of HIV-1 acquisition identifies <i>HERC1</i> as a susceptibility gene.	HIV-1 susceptibility	OR2B2 - OR2W6P	2e-07	rs13218875-?	NA		cd4nc	CD4 Naive/Central memory T cell	6:27091661_C	HIST1H2BE	ENSG00000197697	27091661	T	C	0.09519	0.0720357	-0.222626	1.92964e+08	1.71062e-12	1.06906e-11	6.48591e-08	0.99648	Imputed	5
6	rs66462181	rs13218875	0.880226	CT/TC	Transcriptome-wide association study of HIV-1 acquisition identifies <i>HERC1</i> as a susceptibility gene.	HIV-1 susceptibility	OR2B2 - OR2W6P	2e-07	rs13218875-?	NA		nkr	Natural Killer Recruiting Cell	6:27091661_C	HIST1H2BC	ENSG00000180596	27091661	T	C	0.09519	0.0720357	0.239942	1.15257e+08	3.72295e-14	4.04602e-13	1.20171e-07	0.99648	Imputed	3
6	rs66462181	rs13218875	0.880226	CT/TC	Transcriptome-wide association study of HIV-1 acquisition identifies <i>HERC1</i> as a susceptibility gene.	HIV-1 susceptibility	OR2B2 - OR2W6P	2e-07	rs13218875-?	NA		cd8s100b	CD8 S100B T cell	6:27091661_C	HIST1H2BF	ENSG00000197846	27091661	T	C	0.09519	0.0720357	-0.262881	1.98709e+08	5.721e-17	4.60409e-16	7.47963e-08	0.99648	Imputed	3
6	rs66462181	rs13218875	0.880226	CT/TC	Transcriptome-wide association study of HIV-1 acquisition identifies <i>HERC1</i> as a susceptibility gene.	HIV-1 susceptibility	OR2B2 - OR2W6P	2e-07	rs13218875-?	NA		cd4et	CD4 Effector memory/TEMRA	6:27091661_C	HIST1H2BH	ENSG00000197459	27091661	T	C	0.09519	0.0720357	0.314551	1.08183e+08	5.41106e-24	7.80445e-23	5.13373e-08	0.99648	Imputed	5
6	rs66462181	rs13218875	0.880226	CT/TC	Transcriptome-wide association study of HIV-1 acquisition identifies <i>HERC1</i> as a susceptibility gene.	HIV-1 susceptibility	OR2B2 - OR2W6P	2e-07	rs13218875-?	NA		cd8et	CD8 Effector memory	6:27091661_C	HIST1H4F	ENSG00000198327	27091661	T	C	0.09519	0.0720357	0.347458	1.02989e+08	3.03878e-29	2.06137e-27	2.47877e-07	0.99648	Imputed	3
6	rs66462181	rs13218875	0.880226	CT/TC	Transcriptome-wide association study of HIV-1 acquisition identifies <i>HERC1</i> as a susceptibility gene.	HIV-1 susceptibility	OR2B2 - OR2W6P	2e-07	rs13218875-?	NA		cd8et	CD8 Effector memory	6:27091661_C	HIST1H2BI	ENSG00000168242	27091661	T	C	0.09519	0.0720357	0.247099	1.18828e+08	3.97903e-15	3.58905e-14	1.48973e-07	0.99648	Imputed	5
6	rs66462181	rs13197574	0.863467	CC/TT	High-Density Genetic Mapping Identifies New Susceptibility Variants in Sarcoidosis Phenotypes and Shows Genomic-driven Phenotypic Differences.	Sarcoidosis (Lofgren's syndrome vs non-Lofgren's syndrome)	ZSCAN16-AS1, ZSCAN12P1	3e-17	rs13197574-G	NA		cd4nc	CD4 Naive/Central memory T cell	6:27091661_C	HIST1H2BE	ENSG00000197697	27091661	T	C	0.09519	0.0720357	-0.222626	1.92964e+08	1.71062e-12	1.06906e-11	6.48591e-08	0.99648	Imputed	5
6	rs66462181	rs13197574	0.863467	CC/TT	High-Density Genetic Mapping Identifies New Susceptibility Variants in Sarcoidosis Phenotypes and Shows Genomic-driven Phenotypic Differences.	Sarcoidosis (Lofgren's syndrome vs non-Lofgren's syndrome)	ZSCAN16-AS1, ZSCAN12P1	3e-17	rs13197574-G	NA		nkr	Natural Killer Recruiting Cell	6:27091661_C	HIST1H2BC	ENSG00000180596	27091661	T	C	0.09519	0.0720357	0.239942	1.15257e+08	3.72295e-14	4.04602e-13	1.20171e-07	0.99648	Imputed	3
6	rs66462181	rs13197574	0.863467	CC/TT	High-Density Genetic Mapping Identifies New Susceptibility Variants in Sarcoidosis Phenotypes and Shows Genomic-driven Phenotypic Differences.	Sarcoidosis (Lofgren's syndrome vs non-Lofgren's syndrome)	ZSCAN16-AS1, ZSCAN12P1	3e-17	rs13197574-G	NA		cd8s100b	CD8 S100B T cell	6:27091661_C	HIST1H2BF	ENSG00000197846	27091661	T	C	0.09519	0.0720357	-0.262881	1.98709e+08	5.721e-17	4.60409e-16	7.47963e-08	0.99648	Imputed	3
6	rs66462181	rs13197574	0.863467	CC/TT	High-Density Genetic Mapping Identifies New Susceptibility Variants in Sarcoidosis Phenotypes and Shows Genomic-driven Phenotypic Differences.	Sarcoidosis (Lofgren's syndrome vs non-Lofgren's syndrome)	ZSCAN16-AS1, ZSCAN12P1	3e-17	rs13197574-G	NA		cd4et	CD4 Effector memory/TEMRA	6:27091661_C	HIST1H2BH	ENSG00000197459	27091661	T	C	0.09519	0.0720357	0.314551	1.08183e+08	5.41106e-24	7.80445e-23	5.13373e-08	0.99648	Imputed	5
6	rs66462181	rs13197574	0.863467	CC/TT	High-Density Genetic Mapping Identifies New Susceptibility Variants in Sarcoidosis Phenotypes and Shows Genomic-driven Phenotypic Differences.	Sarcoidosis (Lofgren's syndrome vs non-Lofgren's syndrome)	ZSCAN16-AS1, ZSCAN12P1	3e-17	rs13197574-G	NA		cd8et	CD8 Effector memory	6:27091661_C	HIST1H4F	ENSG00000198327	27091661	T	C	0.09519	0.0720357	0.347458	1.02989e+08	3.03878e-29	2.06137e-27	2.47877e-07	0.99648	Imputed	3
6	rs66462181	rs13197574	0.863467	CC/TT	High-Density Genetic Mapping Identifies New Susceptibility Variants in Sarcoidosis Phenotypes and Shows Genomic-driven Phenotypic Differences.	Sarcoidosis (Lofgren's syndrome vs non-Lofgren's syndrome)	ZSCAN16-AS1, ZSCAN12P1	3e-17	rs13197574-G	NA		cd8et	CD8 Effector memory	6:27091661_C	HIST1H2BI	ENSG00000168242	27091661	T	C	0.09519	0.0720357	0.247099	1.18828e+08	3.97903e-15	3.58905e-14	1.48973e-07	0.99648	Imputed	5
6	rs66488313	rs10484399	0.87618	TG/GA	High-Density Genetic Mapping Identifies New Susceptibility Variants in Sarcoidosis Phenotypes and Shows Genomic-driven Phenotypic Differences.	Sarcoidosis (Lofgren's syndrome vs non-Lofgren's syndrome)	CD83P1 - RNU6-471P	1e-16	rs10484399-G	NA		monoc	Classic Monocyte	6:26631568_T	HIST1H4A	ENSG00000196176	26631568	G	T	0.09385	0.071389	-0.253722	1.90117e+08	1.06236e-15	9.43575e-15	5.50326e-08	0.99719	Imputed	5
6	rs66488313	rs61742093	0.85419	TG/GA	A Systematic Analysis of Protein-altering Exonic Variants in Chronic Obstructive Pulmonary Disease.	Chronic obstructive pulmonary disease	OR2B2	6e-11	rs61742093-G	1.11	[1.08 -1.14]	monoc	Classic Monocyte	6:26631568_T	HIST1H4A	ENSG00000196176	26631568	G	T	0.09385	0.071389	-0.253722	1.90117e+08	1.06236e-15	9.43575e-15	5.50326e-08	0.99719	Imputed	5
6	rs66488313	rs13218875	0.85419	TT/GC	Transcriptome-wide association study of HIV-1 acquisition identifies <i>HERC1</i> as a susceptibility gene.	HIV-1 susceptibility	OR2B2 - OR2W6P	2e-07	rs13218875-?	NA		monoc	Classic Monocyte	6:26631568_T	HIST1H4A	ENSG00000196176	26631568	G	T	0.09385	0.071389	-0.253722	1.90117e+08	1.06236e-15	9.43575e-15	5.50326e-08	0.99719	Imputed	5
6	rs66488313	rs13197574	0.837202	TC/GT	High-Density Genetic Mapping Identifies New Susceptibility Variants in Sarcoidosis Phenotypes and Shows Genomic-driven Phenotypic Differences.	Sarcoidosis (Lofgren's syndrome vs non-Lofgren's syndrome)	ZSCAN16-AS1, ZSCAN12P1	3e-17	rs13197574-G	NA		monoc	Classic Monocyte	6:26631568_T	HIST1H4A	ENSG00000196176	26631568	G	T	0.09385	0.071389	-0.253722	1.90117e+08	1.06236e-15	9.43575e-15	5.50326e-08	0.99719	Imputed	5
1	rs6659549	rs59043219	0.95202	GA/TG	Genome-wide association study implicates immune activation of multiple integrin genes in inflammatory bowel disease.	Inflammatory bowel disease	IRF6	1e-08	rs59043219-A	1.08	1.05-1.10	nk	Natural Killer Cell	1:209980155_G	IRF6	ENSG00000117595	209980155	T	G	0.39367	0.385125	0.299017	1.10634e+08	9.863e-22	3.26318e-20	3.79404e-07	0.9973	Imputed	3
1	rs6659549	rs59043219	0.95202	GA/TG	Genome-wide association study implicates immune activation of multiple integrin genes in inflammatory bowel disease.	Crohn's disease	IRF6	7e-07	rs59043219-?	NA		nk	Natural Killer Cell	1:209980155_G	IRF6	ENSG00000117595	209980155	T	G	0.39367	0.385125	0.299017	1.10634e+08	9.863e-22	3.26318e-20	3.79404e-07	0.9973	Imputed	3
6	rs66609536	rs13437088	1	AT/GC	Identification of 15 new psoriasis susceptibility loci highlights the role of innate immunity.	Psoriasis	HLA-S - MICA	3e-40	rs13437088-T	1.32		cd8et	CD8 Effector memory	6:31362120_A	XXbac-BPG181B23.7	ENSG00000272221	31362120	G	A	0.2283	0.272575	-0.175821	1.85577e+08	2.92413e-08	4.04152e-06	4.35951e-05	0.98934	Imputed	1
6	rs66674783	rs13437088	0.965431	TT/CC	Identification of 15 new psoriasis susceptibility loci highlights the role of innate immunity.	Psoriasis	HLA-S - MICA	3e-40	rs13437088-T	1.32		cd4et	CD4 Effector memory/TEMRA	6:31363522_T	XXbac-BPG181B23.7	ENSG00000272221	31363522	C	T	0.22904	0.266816	0.176503	1.2997e+08	2.57996e-08	5.89715e-08	2.20496e-07	0.99306	Imputed	4
1	rs6673237	rs4660116	0.958767	CT/TC	Genetic association analyses implicate aberrant regulation of innate and adaptive immunity genes in the pathogenesis of systemic lupus erythematosus.	Systemic lupus erythematosus	LYST	2e-07	rs4660116-C	1.17	[NR]	bmem	Memory B Cell	1:236041129_T	LYST	ENSG00000143669	236041129	C	T	0.73775	0.757376	0.179064	1.29566e+08	1.60567e-08	3.41465e-05	6.02735e-05	0.96663	Imputed	1
1	rs6673237	rs9782955	0.994827	CT/TC	A large-scale replication study identifies TNIP1, PRDM1, JAZF1, UHRF1BP1 and IL10 as risk loci for systemic lupus erythematosus.	Systemic lupus erythematosus	LYST	5e-07	rs9782955-C	1.18	[1.11–1.26]	bmem	Memory B Cell	1:236041129_T	LYST	ENSG00000143669	236041129	C	T	0.73775	0.757376	0.179064	1.29566e+08	1.60567e-08	3.41465e-05	6.02735e-05	0.96663	Imputed	1
1	rs6673237	rs9782955	0.994827	CT/TC	Genetic association analyses implicate aberrant regulation of innate and adaptive immunity genes in the pathogenesis of systemic lupus erythematosus.	Systemic lupus erythematosus	LYST	1e-09	rs9782955-C	1.16	[1.11–1.22]	bmem	Memory B Cell	1:236041129_T	LYST	ENSG00000143669	236041129	C	T	0.73775	0.757376	0.179064	1.29566e+08	1.60567e-08	3.41465e-05	6.02735e-05	0.96663	Imputed	1
1	rs6673237	rs9782955	0.994827	CT/TC	Multi-ancestry and multi-trait genome-wide association meta-analyses inform clinical risk prediction for systemic lupus erythematosus.	Systemic lupus erythematosus (MTAG)	LYST	4e-09	rs9782955-T	0.053	[0.035-0.071] unit decrease	bmem	Memory B Cell	1:236041129_T	LYST	ENSG00000143669	236041129	C	T	0.73775	0.757376	0.179064	1.29566e+08	1.60567e-08	3.41465e-05	6.02735e-05	0.96663	Imputed	1
6	rs66785117	rs10484399	0.986188	GG/TA	High-Density Genetic Mapping Identifies New Susceptibility Variants in Sarcoidosis Phenotypes and Shows Genomic-driven Phenotypic Differences.	Sarcoidosis (Lofgren's syndrome vs non-Lofgren's syndrome)	CD83P1 - RNU6-471P	1e-16	rs10484399-G	NA		cd4nc	CD4 Naive/Central memory T cell	6:27523298_G	HIST1H4I	ENSG00000198339	27523298	T	G	0.09802	0.0765938	0.236227	1.20544e+08	6.40291e-14	4.54562e-13	8.18718e-08	0.99637	Imputed	4
6	rs66785117	rs61742093	0.933397	GG/TA	A Systematic Analysis of Protein-altering Exonic Variants in Chronic Obstructive Pulmonary Disease.	Chronic obstructive pulmonary disease	OR2B2	6e-11	rs61742093-G	1.11	[1.08 -1.14]	cd4nc	CD4 Naive/Central memory T cell	6:27523298_G	HIST1H4I	ENSG00000198339	27523298	T	G	0.09802	0.0765938	0.236227	1.20544e+08	6.40291e-14	4.54562e-13	8.18718e-08	0.99637	Imputed	4
6	rs66785117	rs13218875	0.933397	GT/TC	Transcriptome-wide association study of HIV-1 acquisition identifies <i>HERC1</i> as a susceptibility gene.	HIV-1 susceptibility	OR2B2 - OR2W6P	2e-07	rs13218875-?	NA		cd4nc	CD4 Naive/Central memory T cell	6:27523298_G	HIST1H4I	ENSG00000198339	27523298	T	G	0.09802	0.0765938	0.236227	1.20544e+08	6.40291e-14	4.54562e-13	8.18718e-08	0.99637	Imputed	4
6	rs66785117	rs13197574	0.918474	GC/TT	High-Density Genetic Mapping Identifies New Susceptibility Variants in Sarcoidosis Phenotypes and Shows Genomic-driven Phenotypic Differences.	Sarcoidosis (Lofgren's syndrome vs non-Lofgren's syndrome)	ZSCAN16-AS1, ZSCAN12P1	3e-17	rs13197574-G	NA		cd4nc	CD4 Naive/Central memory T cell	6:27523298_G	HIST1H4I	ENSG00000198339	27523298	T	G	0.09802	0.0765938	0.236227	1.20544e+08	6.40291e-14	4.54562e-13	8.18718e-08	0.99637	Imputed	4
6	rs66785117	rs13213152	0.835097	GG/TA	High-Density Genetic Mapping Identifies New Susceptibility Variants in Sarcoidosis Phenotypes and Shows Genomic-driven Phenotypic Differences.	Sarcoidosis (Lofgren's syndrome vs non-Lofgren's syndrome)	ZSCAN12	5e-18	rs13213152-G	NA		cd4nc	CD4 Naive/Central memory T cell	6:27523298_G	HIST1H4I	ENSG00000198339	27523298	T	G	0.09802	0.0765938	0.236227	1.20544e+08	6.40291e-14	4.54562e-13	8.18718e-08	0.99637	Imputed	4
6	rs66785117	rs2232429	0.835097	GG/TT	A Multi-Trait Association Analysis of Brain Disorders and Platelet Traits Identifies Novel Susceptibility Loci for Major Depression, Alzheimer's and Parkinson's Disease.	Alzheimer disease (MTAG)	ZSCAN12	6e-19	rs2232429-?	NA		cd4nc	CD4 Naive/Central memory T cell	6:27523298_G	HIST1H4I	ENSG00000198339	27523298	T	G	0.09802	0.0765938	0.236227	1.20544e+08	6.40291e-14	4.54562e-13	8.18718e-08	0.99637	Imputed	4
6	rs66785117	rs2232423	0.835097	GG/TA	A Systematic Analysis of Protein-altering Exonic Variants in Chronic Obstructive Pulmonary Disease.	Chronic obstructive pulmonary disease	ZSCAN12	2e-11	rs2232423-G	1.11	[1.08 -1.15]	cd4nc	CD4 Naive/Central memory T cell	6:27523298_G	HIST1H4I	ENSG00000198339	27523298	T	G	0.09802	0.0765938	0.236227	1.20544e+08	6.40291e-14	4.54562e-13	8.18718e-08	0.99637	Imputed	4
1	rs6678672	rs12083193	0.995079	TC/CG	150 risk variants for diverticular disease of intestine prioritize cell types and enable polygenic prediction of disease susceptibility.	Diverticular disease	S100A10	3e-19	rs12083193-G	0.05	[0.038-0.062] unit increase	cd4et	CD4 Effector memory/TEMRA	1:151955009_T	S100A10	ENSG00000197747	151955009	C	T	0.31116	0.301648	-0.165273	1.83912e+08	1.90474e-07	0.00017969	0.00252484	0.99801	Imputed	1
1	rs6678672	rs61814883	0.990137	TA/CG	Genome-wide association analyses identify 39 new susceptibility loci for diverticular disease.	Diverticular disease	S100A10 - NBPF18P	2e-10	rs61814883-A	0.0037215	[NR] unit decrease	cd4et	CD4 Effector memory/TEMRA	1:151955009_T	S100A10	ENSG00000197747	151955009	C	T	0.31116	0.301648	-0.165273	1.83912e+08	1.90474e-07	0.00017969	0.00252484	0.99801	Imputed	1
1	rs6679229	rs4646093	0.971672	GA/AC	Better safe than sorry-Whole-genome sequencing indicates that missense variants are significant in susceptibility to COVID-19.	Resistance to COVID-19 infection (Exposed negative vs positive)	CASP9	7e-07	rs4646093-?	NA		bin	Naïve/Immature B Cell	1:15914078_G	DNAJC16	ENSG00000116138	15914078	A	G	0.31855	0.320065	0.153687	1.33571e+08	1.30682e-06	0.000927537	0.0100302	0.98305	Imputed	1
1	rs6679354	rs10903	0.993145	CA/TG	Multi-ancestry genome-wide association meta-analysis of Parkinson's disease.	Parkinson's disease	VAMP4	2e-09	rs10903-A	NA		cd4nc	CD4 Naive/Central memory T cell	1:171668002_C	VAMP4	ENSG00000117533	171668002	T	C	0.20146	0.198629	0.386641	9.68049e+07	2.28562e-36	6.39888e-33	2.38425e-06	0.99674	Imputed	1
1	rs6679354	rs10903	0.993145	CA/TG	Multi-ancestry genome-wide association meta-analysis of Parkinson's disease.	Parkinson's disease	VAMP4	2e-09	rs10903-A	NA		bin	Naïve/Immature B Cell	1:171668002_C	VAMP4	ENSG00000117533	171668002	T	C	0.20146	0.198629	0.16478	1.31821e+08	2.07319e-07	0.000175864	0.00170895	0.99674	Imputed	1
1	rs6679354	rs11578699	0.959065	CT/TC	Identification of novel risk loci, causal insights, and heritable risk for Parkinson's disease: a meta-analysis of genome-wide association studies.	Parkinson's disease or first degree relation to individual with Parkinson's disease	VAMP4 - METTL13	4e-09	rs11578699-T	0.0704	[0.047-0.094] unit decrease	cd4nc	CD4 Naive/Central memory T cell	1:171668002_C	VAMP4	ENSG00000117533	171668002	T	C	0.20146	0.198629	0.386641	9.68049e+07	2.28562e-36	6.39888e-33	2.38425e-06	0.99674	Imputed	1
1	rs6679354	rs11578699	0.959065	CT/TC	Identification of novel risk loci, causal insights, and heritable risk for Parkinson's disease: a meta-analysis of genome-wide association studies.	Parkinson's disease or first degree relation to individual with Parkinson's disease	VAMP4 - METTL13	4e-09	rs11578699-T	0.0704	[0.047-0.094] unit decrease	bin	Naïve/Immature B Cell	1:171668002_C	VAMP4	ENSG00000117533	171668002	T	C	0.20146	0.198629	0.16478	1.31821e+08	2.07319e-07	0.000175864	0.00170895	0.99674	Imputed	1
1	rs6684681	rs4844539	0.908365	AA/GG	Better safe than sorry-Whole-genome sequencing indicates that missense variants are significant in susceptibility to COVID-19.	Resistance to COVID-19 infection (Exposed negative vs positive)	IKBKE-AS1, IKBKE	1e-07	rs4844539-?	NA		cd4nc	CD4 Naive/Central memory T cell	1:206693975_A	RP11-534L20.5	ENSG00000261000	206693975	G	A	0.49471	0.457561	-0.133614	1.78916e+08	2.6625e-05	0.000110161	0.000945899	0.94926	Imputed	3
6	rs66868086	rs10484399	0.945595	TG/AA	High-Density Genetic Mapping Identifies New Susceptibility Variants in Sarcoidosis Phenotypes and Shows Genomic-driven Phenotypic Differences.	Sarcoidosis (Lofgren's syndrome vs non-Lofgren's syndrome)	CD83P1 - RNU6-471P	1e-16	rs10484399-G	NA		bin	Naïve/Immature B Cell	6:27865902_T	HIST1H2BJ	ENSG00000124635	27865902	A	T	0.09687	0.0743302	-0.209136	1.90835e+08	3.6247e-11	5.35957e-09	1.15476e-06	0.99366	Imputed	1
6	rs66868086	rs10484399	0.945595	TG/AA	High-Density Genetic Mapping Identifies New Susceptibility Variants in Sarcoidosis Phenotypes and Shows Genomic-driven Phenotypic Differences.	Sarcoidosis (Lofgren's syndrome vs non-Lofgren's syndrome)	CD83P1 - RNU6-471P	1e-16	rs10484399-G	NA		cd8et	CD8 Effector memory	6:27865902_T	LINC00240	ENSG00000224843	27865902	A	T	0.09687	0.0743302	-0.245557	1.96583e+08	5.95108e-15	2.20438e-12	1.55016e-06	0.99366	Imputed	1
6	rs66868086	rs61742093	0.973235	TG/AA	A Systematic Analysis of Protein-altering Exonic Variants in Chronic Obstructive Pulmonary Disease.	Chronic obstructive pulmonary disease	OR2B2	6e-11	rs61742093-G	1.11	[1.08 -1.14]	bin	Naïve/Immature B Cell	6:27865902_T	HIST1H2BJ	ENSG00000124635	27865902	A	T	0.09687	0.0743302	-0.209136	1.90835e+08	3.6247e-11	5.35957e-09	1.15476e-06	0.99366	Imputed	1
6	rs66868086	rs61742093	0.973235	TG/AA	A Systematic Analysis of Protein-altering Exonic Variants in Chronic Obstructive Pulmonary Disease.	Chronic obstructive pulmonary disease	OR2B2	6e-11	rs61742093-G	1.11	[1.08 -1.14]	cd8et	CD8 Effector memory	6:27865902_T	LINC00240	ENSG00000224843	27865902	A	T	0.09687	0.0743302	-0.245557	1.96583e+08	5.95108e-15	2.20438e-12	1.55016e-06	0.99366	Imputed	1
6	rs66868086	rs13218875	0.973235	TT/AC	Transcriptome-wide association study of HIV-1 acquisition identifies <i>HERC1</i> as a susceptibility gene.	HIV-1 susceptibility	OR2B2 - OR2W6P	2e-07	rs13218875-?	NA		bin	Naïve/Immature B Cell	6:27865902_T	HIST1H2BJ	ENSG00000124635	27865902	A	T	0.09687	0.0743302	-0.209136	1.90835e+08	3.6247e-11	5.35957e-09	1.15476e-06	0.99366	Imputed	1
6	rs66868086	rs13218875	0.973235	TT/AC	Transcriptome-wide association study of HIV-1 acquisition identifies <i>HERC1</i> as a susceptibility gene.	HIV-1 susceptibility	OR2B2 - OR2W6P	2e-07	rs13218875-?	NA		cd8et	CD8 Effector memory	6:27865902_T	LINC00240	ENSG00000224843	27865902	A	T	0.09687	0.0743302	-0.245557	1.96583e+08	5.95108e-15	2.20438e-12	1.55016e-06	0.99366	Imputed	1
6	rs66868086	rs13197574	0.959048	TC/AT	High-Density Genetic Mapping Identifies New Susceptibility Variants in Sarcoidosis Phenotypes and Shows Genomic-driven Phenotypic Differences.	Sarcoidosis (Lofgren's syndrome vs non-Lofgren's syndrome)	ZSCAN16-AS1, ZSCAN12P1	3e-17	rs13197574-G	NA		bin	Naïve/Immature B Cell	6:27865902_T	HIST1H2BJ	ENSG00000124635	27865902	A	T	0.09687	0.0743302	-0.209136	1.90835e+08	3.6247e-11	5.35957e-09	1.15476e-06	0.99366	Imputed	1
6	rs66868086	rs13197574	0.959048	TC/AT	High-Density Genetic Mapping Identifies New Susceptibility Variants in Sarcoidosis Phenotypes and Shows Genomic-driven Phenotypic Differences.	Sarcoidosis (Lofgren's syndrome vs non-Lofgren's syndrome)	ZSCAN16-AS1, ZSCAN12P1	3e-17	rs13197574-G	NA		cd8et	CD8 Effector memory	6:27865902_T	LINC00240	ENSG00000224843	27865902	A	T	0.09687	0.0743302	-0.245557	1.96583e+08	5.95108e-15	2.20438e-12	1.55016e-06	0.99366	Imputed	1
6	rs66868086	rs13213152	0.849893	TG/AA	High-Density Genetic Mapping Identifies New Susceptibility Variants in Sarcoidosis Phenotypes and Shows Genomic-driven Phenotypic Differences.	Sarcoidosis (Lofgren's syndrome vs non-Lofgren's syndrome)	ZSCAN12	5e-18	rs13213152-G	NA		bin	Naïve/Immature B Cell	6:27865902_T	HIST1H2BJ	ENSG00000124635	27865902	A	T	0.09687	0.0743302	-0.209136	1.90835e+08	3.6247e-11	5.35957e-09	1.15476e-06	0.99366	Imputed	1
6	rs66868086	rs13213152	0.849893	TG/AA	High-Density Genetic Mapping Identifies New Susceptibility Variants in Sarcoidosis Phenotypes and Shows Genomic-driven Phenotypic Differences.	Sarcoidosis (Lofgren's syndrome vs non-Lofgren's syndrome)	ZSCAN12	5e-18	rs13213152-G	NA		cd8et	CD8 Effector memory	6:27865902_T	LINC00240	ENSG00000224843	27865902	A	T	0.09687	0.0743302	-0.245557	1.96583e+08	5.95108e-15	2.20438e-12	1.55016e-06	0.99366	Imputed	1
6	rs66868086	rs2232429	0.849893	TG/AT	A Multi-Trait Association Analysis of Brain Disorders and Platelet Traits Identifies Novel Susceptibility Loci for Major Depression, Alzheimer's and Parkinson's Disease.	Alzheimer disease (MTAG)	ZSCAN12	6e-19	rs2232429-?	NA		bin	Naïve/Immature B Cell	6:27865902_T	HIST1H2BJ	ENSG00000124635	27865902	A	T	0.09687	0.0743302	-0.209136	1.90835e+08	3.6247e-11	5.35957e-09	1.15476e-06	0.99366	Imputed	1
6	rs66868086	rs2232429	0.849893	TG/AT	A Multi-Trait Association Analysis of Brain Disorders and Platelet Traits Identifies Novel Susceptibility Loci for Major Depression, Alzheimer's and Parkinson's Disease.	Alzheimer disease (MTAG)	ZSCAN12	6e-19	rs2232429-?	NA		cd8et	CD8 Effector memory	6:27865902_T	LINC00240	ENSG00000224843	27865902	A	T	0.09687	0.0743302	-0.245557	1.96583e+08	5.95108e-15	2.20438e-12	1.55016e-06	0.99366	Imputed	1
6	rs66868086	rs2232423	0.849893	TG/AA	A Systematic Analysis of Protein-altering Exonic Variants in Chronic Obstructive Pulmonary Disease.	Chronic obstructive pulmonary disease	ZSCAN12	2e-11	rs2232423-G	1.11	[1.08 -1.15]	bin	Naïve/Immature B Cell	6:27865902_T	HIST1H2BJ	ENSG00000124635	27865902	A	T	0.09687	0.0743302	-0.209136	1.90835e+08	3.6247e-11	5.35957e-09	1.15476e-06	0.99366	Imputed	1
6	rs66868086	rs2232423	0.849893	TG/AA	A Systematic Analysis of Protein-altering Exonic Variants in Chronic Obstructive Pulmonary Disease.	Chronic obstructive pulmonary disease	ZSCAN12	2e-11	rs2232423-G	1.11	[1.08 -1.15]	cd8et	CD8 Effector memory	6:27865902_T	LINC00240	ENSG00000224843	27865902	A	T	0.09687	0.0743302	-0.245557	1.96583e+08	5.95108e-15	2.20438e-12	1.55016e-06	0.99366	Imputed	1
6	rs66868086	rs3135293	0.810462	TC/AT	A cross-population atlas of genetic associations for 220 human phenotypes.	Hyperthyroidism	TRIM27	1e-13	rs3135293-C	0.329	[0.24-0.42] unit increase	bin	Naïve/Immature B Cell	6:27865902_T	HIST1H2BJ	ENSG00000124635	27865902	A	T	0.09687	0.0743302	-0.209136	1.90835e+08	3.6247e-11	5.35957e-09	1.15476e-06	0.99366	Imputed	1
6	rs66868086	rs3135293	0.810462	TC/AT	A cross-population atlas of genetic associations for 220 human phenotypes.	Hyperthyroidism	TRIM27	1e-13	rs3135293-C	0.329	[0.24-0.42] unit increase	cd8et	CD8 Effector memory	6:27865902_T	LINC00240	ENSG00000224843	27865902	A	T	0.09687	0.0743302	-0.245557	1.96583e+08	5.95108e-15	2.20438e-12	1.55016e-06	0.99366	Imputed	1
6	rs66868086	rs3130895	0.810462	TA/AG	High-Density Genetic Mapping Identifies New Susceptibility Variants in Sarcoidosis Phenotypes and Shows Genomic-driven Phenotypic Differences.	Sarcoidosis (Lofgren's syndrome vs non-Lofgren's syndrome)	TRIM27 - LINC01556	4e-19	rs3130895-A	NA		bin	Naïve/Immature B Cell	6:27865902_T	HIST1H2BJ	ENSG00000124635	27865902	A	T	0.09687	0.0743302	-0.209136	1.90835e+08	3.6247e-11	5.35957e-09	1.15476e-06	0.99366	Imputed	1
6	rs66868086	rs3130895	0.810462	TA/AG	High-Density Genetic Mapping Identifies New Susceptibility Variants in Sarcoidosis Phenotypes and Shows Genomic-driven Phenotypic Differences.	Sarcoidosis (Lofgren's syndrome vs non-Lofgren's syndrome)	TRIM27 - LINC01556	4e-19	rs3130895-A	NA		cd8et	CD8 Effector memory	6:27865902_T	LINC00240	ENSG00000224843	27865902	A	T	0.09687	0.0743302	-0.245557	1.96583e+08	5.95108e-15	2.20438e-12	1.55016e-06	0.99366	Imputed	1
6	rs66868086	rs3129788	0.810462	TA/AG	High-Density Genetic Mapping Identifies New Susceptibility Variants in Sarcoidosis Phenotypes and Shows Genomic-driven Phenotypic Differences.	Sarcoidosis (Lofgren's syndrome vs non-Lofgren's syndrome)	OR2B3 - OR2J1	7e-19	rs3129788-A	NA		bin	Naïve/Immature B Cell	6:27865902_T	HIST1H2BJ	ENSG00000124635	27865902	A	T	0.09687	0.0743302	-0.209136	1.90835e+08	3.6247e-11	5.35957e-09	1.15476e-06	0.99366	Imputed	1
6	rs66868086	rs3129788	0.810462	TA/AG	High-Density Genetic Mapping Identifies New Susceptibility Variants in Sarcoidosis Phenotypes and Shows Genomic-driven Phenotypic Differences.	Sarcoidosis (Lofgren's syndrome vs non-Lofgren's syndrome)	OR2B3 - OR2J1	7e-19	rs3129788-A	NA		cd8et	CD8 Effector memory	6:27865902_T	LINC00240	ENSG00000224843	27865902	A	T	0.09687	0.0743302	-0.245557	1.96583e+08	5.95108e-15	2.20438e-12	1.55016e-06	0.99366	Imputed	1
6	rs66868086	rs3130746	0.810462	TG/AA	Genome-wide association and HLA region fine-mapping studies identify susceptibility loci for multiple common infections.	Tuberculosis	OR2J4P - OR2H4P	3e-06	rs3130746-?	0.1783	[0.1-0.25] unit increase	bin	Naïve/Immature B Cell	6:27865902_T	HIST1H2BJ	ENSG00000124635	27865902	A	T	0.09687	0.0743302	-0.209136	1.90835e+08	3.6247e-11	5.35957e-09	1.15476e-06	0.99366	Imputed	1
6	rs66868086	rs3130746	0.810462	TG/AA	Genome-wide association and HLA region fine-mapping studies identify susceptibility loci for multiple common infections.	Tuberculosis	OR2J4P - OR2H4P	3e-06	rs3130746-?	0.1783	[0.1-0.25] unit increase	cd8et	CD8 Effector memory	6:27865902_T	LINC00240	ENSG00000224843	27865902	A	T	0.09687	0.0743302	-0.245557	1.96583e+08	5.95108e-15	2.20438e-12	1.55016e-06	0.99366	Imputed	1
14	rs66871576	rs10140801	0.872093	TT/CC	Genome-wide association study of hospitalized COVID-19 patients in the United Arab Emirates.	COVID-19 severity	FBXO34-AS1	8e-06	rs10140801-T	2.1	[1.51-2.91]	cd4nc	CD4 Naive/Central memory T cell	14:55629050_T	LGALS3	ENSG00000131981	55629050	C	T	0.43091	0.3836	0.272776	1.14776e+08	3.24338e-18	3.1495e-15	3.54494e-06	0.9956	Imputed	1
6	rs66975207	rs10484399	0.87618	CG/AA	High-Density Genetic Mapping Identifies New Susceptibility Variants in Sarcoidosis Phenotypes and Shows Genomic-driven Phenotypic Differences.	Sarcoidosis (Lofgren's syndrome vs non-Lofgren's syndrome)	CD83P1 - RNU6-471P	1e-16	rs10484399-G	NA		cd4nc	CD4 Naive/Central memory T cell	6:26942146_C	HIST1H2BE	ENSG00000197697	26942146	A	C	0.09503	0.073668	-0.213558	1.91533e+08	1.36211e-11	1.87852e-10	2.52399e-07	0.99654	Imputed	2
6	rs66975207	rs10484399	0.87618	CG/AA	High-Density Genetic Mapping Identifies New Susceptibility Variants in Sarcoidosis Phenotypes and Shows Genomic-driven Phenotypic Differences.	Sarcoidosis (Lofgren's syndrome vs non-Lofgren's syndrome)	CD83P1 - RNU6-471P	1e-16	rs10484399-G	NA		nkr	Natural Killer Recruiting Cell	6:26942146_C	HIST1H2BC	ENSG00000180596	26942146	A	C	0.09503	0.073668	0.236601	1.15763e+08	8.53655e-14	8.16163e-13	7.2602e-08	0.99654	Imputed	5
6	rs66975207	rs10484399	0.87618	CG/AA	High-Density Genetic Mapping Identifies New Susceptibility Variants in Sarcoidosis Phenotypes and Shows Genomic-driven Phenotypic Differences.	Sarcoidosis (Lofgren's syndrome vs non-Lofgren's syndrome)	CD83P1 - RNU6-471P	1e-16	rs10484399-G	NA		cd8s100b	CD8 S100B T cell	6:26942146_C	HIST1H2AB	ENSG00000137259	26942146	A	C	0.09503	0.073668	-0.247351	1.96266e+08	3.84647e-15	3.7026e-14	1.11988e-07	0.99654	Imputed	2
6	rs66975207	rs10484399	0.87618	CG/AA	High-Density Genetic Mapping Identifies New Susceptibility Variants in Sarcoidosis Phenotypes and Shows Genomic-driven Phenotypic Differences.	Sarcoidosis (Lofgren's syndrome vs non-Lofgren's syndrome)	CD83P1 - RNU6-471P	1e-16	rs10484399-G	NA		cd4et	CD4 Effector memory/TEMRA	6:26942146_C	HIST1H4B	ENSG00000124529	26942146	A	C	0.09503	0.073668	-0.209729	1.90928e+08	3.18334e-11	2.71388e-10	2.25959e-07	0.99654	Imputed	2
6	rs66975207	rs10484399	0.87618	CG/AA	High-Density Genetic Mapping Identifies New Susceptibility Variants in Sarcoidosis Phenotypes and Shows Genomic-driven Phenotypic Differences.	Sarcoidosis (Lofgren's syndrome vs non-Lofgren's syndrome)	CD83P1 - RNU6-471P	1e-16	rs10484399-G	NA		cd8nc	CD8 Naive/Central memory T cell	6:26942146_C	HIST1H2BB	ENSG00000196226	26942146	A	C	0.09503	0.073668	-0.238365	1.95448e+08	3.74789e-14	1.04958e-12	3.13042e-07	0.99654	Imputed	2
6	rs66975207	rs10484399	0.87618	CG/AA	High-Density Genetic Mapping Identifies New Susceptibility Variants in Sarcoidosis Phenotypes and Shows Genomic-driven Phenotypic Differences.	Sarcoidosis (Lofgren's syndrome vs non-Lofgren's syndrome)	CD83P1 - RNU6-471P	1e-16	rs10484399-G	NA		cd8nc	CD8 Naive/Central memory T cell	6:26942146_C	PRSS16	ENSG00000112812	26942146	A	C	0.09503	0.073668	-0.181065	1.86405e+08	1.1031e-08	4.25779e-08	1.66374e-07	0.99654	Imputed	3
6	rs66975207	rs10484399	0.87618	CG/AA	High-Density Genetic Mapping Identifies New Susceptibility Variants in Sarcoidosis Phenotypes and Shows Genomic-driven Phenotypic Differences.	Sarcoidosis (Lofgren's syndrome vs non-Lofgren's syndrome)	CD83P1 - RNU6-471P	1e-16	rs10484399-G	NA		monoc	Classic Monocyte	6:26942146_C	HIST1H3D	ENSG00000197409	26942146	A	C	0.09503	0.073668	0.199312	1.21418e+08	3.86843e-10	1.78316e-09	1.16263e-07	0.99654	Imputed	3
6	rs66975207	rs61742093	0.85419	CG/AA	A Systematic Analysis of Protein-altering Exonic Variants in Chronic Obstructive Pulmonary Disease.	Chronic obstructive pulmonary disease	OR2B2	6e-11	rs61742093-G	1.11	[1.08 -1.14]	cd4nc	CD4 Naive/Central memory T cell	6:26942146_C	HIST1H2BE	ENSG00000197697	26942146	A	C	0.09503	0.073668	-0.213558	1.91533e+08	1.36211e-11	1.87852e-10	2.52399e-07	0.99654	Imputed	2
6	rs66975207	rs61742093	0.85419	CG/AA	A Systematic Analysis of Protein-altering Exonic Variants in Chronic Obstructive Pulmonary Disease.	Chronic obstructive pulmonary disease	OR2B2	6e-11	rs61742093-G	1.11	[1.08 -1.14]	nkr	Natural Killer Recruiting Cell	6:26942146_C	HIST1H2BC	ENSG00000180596	26942146	A	C	0.09503	0.073668	0.236601	1.15763e+08	8.53655e-14	8.16163e-13	7.2602e-08	0.99654	Imputed	5
6	rs66975207	rs61742093	0.85419	CG/AA	A Systematic Analysis of Protein-altering Exonic Variants in Chronic Obstructive Pulmonary Disease.	Chronic obstructive pulmonary disease	OR2B2	6e-11	rs61742093-G	1.11	[1.08 -1.14]	cd8s100b	CD8 S100B T cell	6:26942146_C	HIST1H2AB	ENSG00000137259	26942146	A	C	0.09503	0.073668	-0.247351	1.96266e+08	3.84647e-15	3.7026e-14	1.11988e-07	0.99654	Imputed	2
6	rs66975207	rs61742093	0.85419	CG/AA	A Systematic Analysis of Protein-altering Exonic Variants in Chronic Obstructive Pulmonary Disease.	Chronic obstructive pulmonary disease	OR2B2	6e-11	rs61742093-G	1.11	[1.08 -1.14]	cd4et	CD4 Effector memory/TEMRA	6:26942146_C	HIST1H4B	ENSG00000124529	26942146	A	C	0.09503	0.073668	-0.209729	1.90928e+08	3.18334e-11	2.71388e-10	2.25959e-07	0.99654	Imputed	2
6	rs66975207	rs61742093	0.85419	CG/AA	A Systematic Analysis of Protein-altering Exonic Variants in Chronic Obstructive Pulmonary Disease.	Chronic obstructive pulmonary disease	OR2B2	6e-11	rs61742093-G	1.11	[1.08 -1.14]	cd8nc	CD8 Naive/Central memory T cell	6:26942146_C	HIST1H2BB	ENSG00000196226	26942146	A	C	0.09503	0.073668	-0.238365	1.95448e+08	3.74789e-14	1.04958e-12	3.13042e-07	0.99654	Imputed	2
6	rs66975207	rs61742093	0.85419	CG/AA	A Systematic Analysis of Protein-altering Exonic Variants in Chronic Obstructive Pulmonary Disease.	Chronic obstructive pulmonary disease	OR2B2	6e-11	rs61742093-G	1.11	[1.08 -1.14]	cd8nc	CD8 Naive/Central memory T cell	6:26942146_C	PRSS16	ENSG00000112812	26942146	A	C	0.09503	0.073668	-0.181065	1.86405e+08	1.1031e-08	4.25779e-08	1.66374e-07	0.99654	Imputed	3
6	rs66975207	rs61742093	0.85419	CG/AA	A Systematic Analysis of Protein-altering Exonic Variants in Chronic Obstructive Pulmonary Disease.	Chronic obstructive pulmonary disease	OR2B2	6e-11	rs61742093-G	1.11	[1.08 -1.14]	monoc	Classic Monocyte	6:26942146_C	HIST1H3D	ENSG00000197409	26942146	A	C	0.09503	0.073668	0.199312	1.21418e+08	3.86843e-10	1.78316e-09	1.16263e-07	0.99654	Imputed	3
6	rs66975207	rs13218875	0.85419	CT/AC	Transcriptome-wide association study of HIV-1 acquisition identifies <i>HERC1</i> as a susceptibility gene.	HIV-1 susceptibility	OR2B2 - OR2W6P	2e-07	rs13218875-?	NA		cd4nc	CD4 Naive/Central memory T cell	6:26942146_C	HIST1H2BE	ENSG00000197697	26942146	A	C	0.09503	0.073668	-0.213558	1.91533e+08	1.36211e-11	1.87852e-10	2.52399e-07	0.99654	Imputed	2
6	rs66975207	rs13218875	0.85419	CT/AC	Transcriptome-wide association study of HIV-1 acquisition identifies <i>HERC1</i> as a susceptibility gene.	HIV-1 susceptibility	OR2B2 - OR2W6P	2e-07	rs13218875-?	NA		nkr	Natural Killer Recruiting Cell	6:26942146_C	HIST1H2BC	ENSG00000180596	26942146	A	C	0.09503	0.073668	0.236601	1.15763e+08	8.53655e-14	8.16163e-13	7.2602e-08	0.99654	Imputed	5
6	rs66975207	rs13218875	0.85419	CT/AC	Transcriptome-wide association study of HIV-1 acquisition identifies <i>HERC1</i> as a susceptibility gene.	HIV-1 susceptibility	OR2B2 - OR2W6P	2e-07	rs13218875-?	NA		cd8s100b	CD8 S100B T cell	6:26942146_C	HIST1H2AB	ENSG00000137259	26942146	A	C	0.09503	0.073668	-0.247351	1.96266e+08	3.84647e-15	3.7026e-14	1.11988e-07	0.99654	Imputed	2
6	rs66975207	rs13218875	0.85419	CT/AC	Transcriptome-wide association study of HIV-1 acquisition identifies <i>HERC1</i> as a susceptibility gene.	HIV-1 susceptibility	OR2B2 - OR2W6P	2e-07	rs13218875-?	NA		cd4et	CD4 Effector memory/TEMRA	6:26942146_C	HIST1H4B	ENSG00000124529	26942146	A	C	0.09503	0.073668	-0.209729	1.90928e+08	3.18334e-11	2.71388e-10	2.25959e-07	0.99654	Imputed	2
6	rs66975207	rs13218875	0.85419	CT/AC	Transcriptome-wide association study of HIV-1 acquisition identifies <i>HERC1</i> as a susceptibility gene.	HIV-1 susceptibility	OR2B2 - OR2W6P	2e-07	rs13218875-?	NA		cd8nc	CD8 Naive/Central memory T cell	6:26942146_C	HIST1H2BB	ENSG00000196226	26942146	A	C	0.09503	0.073668	-0.238365	1.95448e+08	3.74789e-14	1.04958e-12	3.13042e-07	0.99654	Imputed	2
6	rs66975207	rs13218875	0.85419	CT/AC	Transcriptome-wide association study of HIV-1 acquisition identifies <i>HERC1</i> as a susceptibility gene.	HIV-1 susceptibility	OR2B2 - OR2W6P	2e-07	rs13218875-?	NA		cd8nc	CD8 Naive/Central memory T cell	6:26942146_C	PRSS16	ENSG00000112812	26942146	A	C	0.09503	0.073668	-0.181065	1.86405e+08	1.1031e-08	4.25779e-08	1.66374e-07	0.99654	Imputed	3
6	rs66975207	rs13218875	0.85419	CT/AC	Transcriptome-wide association study of HIV-1 acquisition identifies <i>HERC1</i> as a susceptibility gene.	HIV-1 susceptibility	OR2B2 - OR2W6P	2e-07	rs13218875-?	NA		monoc	Classic Monocyte	6:26942146_C	HIST1H3D	ENSG00000197409	26942146	A	C	0.09503	0.073668	0.199312	1.21418e+08	3.86843e-10	1.78316e-09	1.16263e-07	0.99654	Imputed	3
6	rs66975207	rs13197574	0.837202	CC/AT	High-Density Genetic Mapping Identifies New Susceptibility Variants in Sarcoidosis Phenotypes and Shows Genomic-driven Phenotypic Differences.	Sarcoidosis (Lofgren's syndrome vs non-Lofgren's syndrome)	ZSCAN16-AS1, ZSCAN12P1	3e-17	rs13197574-G	NA		cd4nc	CD4 Naive/Central memory T cell	6:26942146_C	HIST1H2BE	ENSG00000197697	26942146	A	C	0.09503	0.073668	-0.213558	1.91533e+08	1.36211e-11	1.87852e-10	2.52399e-07	0.99654	Imputed	2
6	rs66975207	rs13197574	0.837202	CC/AT	High-Density Genetic Mapping Identifies New Susceptibility Variants in Sarcoidosis Phenotypes and Shows Genomic-driven Phenotypic Differences.	Sarcoidosis (Lofgren's syndrome vs non-Lofgren's syndrome)	ZSCAN16-AS1, ZSCAN12P1	3e-17	rs13197574-G	NA		nkr	Natural Killer Recruiting Cell	6:26942146_C	HIST1H2BC	ENSG00000180596	26942146	A	C	0.09503	0.073668	0.236601	1.15763e+08	8.53655e-14	8.16163e-13	7.2602e-08	0.99654	Imputed	5
6	rs66975207	rs13197574	0.837202	CC/AT	High-Density Genetic Mapping Identifies New Susceptibility Variants in Sarcoidosis Phenotypes and Shows Genomic-driven Phenotypic Differences.	Sarcoidosis (Lofgren's syndrome vs non-Lofgren's syndrome)	ZSCAN16-AS1, ZSCAN12P1	3e-17	rs13197574-G	NA		cd8s100b	CD8 S100B T cell	6:26942146_C	HIST1H2AB	ENSG00000137259	26942146	A	C	0.09503	0.073668	-0.247351	1.96266e+08	3.84647e-15	3.7026e-14	1.11988e-07	0.99654	Imputed	2
6	rs66975207	rs13197574	0.837202	CC/AT	High-Density Genetic Mapping Identifies New Susceptibility Variants in Sarcoidosis Phenotypes and Shows Genomic-driven Phenotypic Differences.	Sarcoidosis (Lofgren's syndrome vs non-Lofgren's syndrome)	ZSCAN16-AS1, ZSCAN12P1	3e-17	rs13197574-G	NA		cd4et	CD4 Effector memory/TEMRA	6:26942146_C	HIST1H4B	ENSG00000124529	26942146	A	C	0.09503	0.073668	-0.209729	1.90928e+08	3.18334e-11	2.71388e-10	2.25959e-07	0.99654	Imputed	2
6	rs66975207	rs13197574	0.837202	CC/AT	High-Density Genetic Mapping Identifies New Susceptibility Variants in Sarcoidosis Phenotypes and Shows Genomic-driven Phenotypic Differences.	Sarcoidosis (Lofgren's syndrome vs non-Lofgren's syndrome)	ZSCAN16-AS1, ZSCAN12P1	3e-17	rs13197574-G	NA		cd8nc	CD8 Naive/Central memory T cell	6:26942146_C	HIST1H2BB	ENSG00000196226	26942146	A	C	0.09503	0.073668	-0.238365	1.95448e+08	3.74789e-14	1.04958e-12	3.13042e-07	0.99654	Imputed	2
6	rs66975207	rs13197574	0.837202	CC/AT	High-Density Genetic Mapping Identifies New Susceptibility Variants in Sarcoidosis Phenotypes and Shows Genomic-driven Phenotypic Differences.	Sarcoidosis (Lofgren's syndrome vs non-Lofgren's syndrome)	ZSCAN16-AS1, ZSCAN12P1	3e-17	rs13197574-G	NA		cd8nc	CD8 Naive/Central memory T cell	6:26942146_C	PRSS16	ENSG00000112812	26942146	A	C	0.09503	0.073668	-0.181065	1.86405e+08	1.1031e-08	4.25779e-08	1.66374e-07	0.99654	Imputed	3
6	rs66975207	rs13197574	0.837202	CC/AT	High-Density Genetic Mapping Identifies New Susceptibility Variants in Sarcoidosis Phenotypes and Shows Genomic-driven Phenotypic Differences.	Sarcoidosis (Lofgren's syndrome vs non-Lofgren's syndrome)	ZSCAN16-AS1, ZSCAN12P1	3e-17	rs13197574-G	NA		monoc	Classic Monocyte	6:26942146_C	HIST1H3D	ENSG00000197409	26942146	A	C	0.09503	0.073668	0.199312	1.21418e+08	3.86843e-10	1.78316e-09	1.16263e-07	0.99654	Imputed	3
7	rs66999558	rs4598195	0.923508	AC/GA	Ulcerative colitis-risk loci on chromosomes 1p36 and 12q15 found by genome-wide association study.	Ulcerative colitis	PIGCP2 - DLD	1e-06	rs4598195-?	1.23		cd8nc	CD8 Naive/Central memory T cell	7:107544531_A	LAMB1	ENSG00000091136	107544531	G	A	0.41464	0.387281	-0.459301	2.30318e+08	2.09769e-52	3.30558e-48	4.78701e-06	0.994	Imputed	1
7	rs66999558	rs4598195	0.923508	AC/GA	Genome-wide association identifies multiple ulcerative colitis susceptibility loci.	Ulcerative colitis	PIGCP2 - DLD	8e-08	rs4598195-A	1.11	[NR]	cd8nc	CD8 Naive/Central memory T cell	7:107544531_A	LAMB1	ENSG00000091136	107544531	G	A	0.41464	0.387281	-0.459301	2.30318e+08	2.09769e-52	3.30558e-48	4.78701e-06	0.994	Imputed	1
7	rs66999558	rs6961243	0.970979	AA/GG	GWAS of peptic ulcer disease implicates Helicobacter pylori infection, other gastrointestinal disorders and depression.	Inflammatory bowel disease	PIGCP2 - DLD	5e-09	rs6961243-G	1.11	[NR]	cd8nc	CD8 Naive/Central memory T cell	7:107544531_A	LAMB1	ENSG00000091136	107544531	G	A	0.41464	0.387281	-0.459301	2.30318e+08	2.09769e-52	3.30558e-48	4.78701e-06	0.994	Imputed	1
2	rs6707846	rs34825614	0.85826	CG/AA	Shared genetic study gives insights into the shared and distinct pathogenic immunity components of IgA nephropathy and SLE.	Systemic lupus erythematosus	NEMP2-DT	9e-06	rs34825614-G	0.1642	[0.091-0.237] unit increase	cd8et	CD8 Effector memory	2:191286516_C	MFSD6	ENSG00000151690	191286516	A	C	0.24736	0.253958	-0.13264	1.78762e+08	3.05053e-05	0.00585401	0.0389649	0.99788	Imputed	1
6	rs67092078	rs10484399	0.903075	AG/GA	High-Density Genetic Mapping Identifies New Susceptibility Variants in Sarcoidosis Phenotypes and Shows Genomic-driven Phenotypic Differences.	Sarcoidosis (Lofgren's syndrome vs non-Lofgren's syndrome)	CD83P1 - RNU6-471P	1e-16	rs10484399-G	NA		cd4nc	CD4 Naive/Central memory T cell	6:27054772_A	HIST1H2BE	ENSG00000197697	27054772	G	A	0.09507	0.0727287	-0.2095	1.90892e+08	3.34729e-11	1.95053e-10	1.20715e-07	0.99614	Imputed	3
6	rs67092078	rs10484399	0.903075	AG/GA	High-Density Genetic Mapping Identifies New Susceptibility Variants in Sarcoidosis Phenotypes and Shows Genomic-driven Phenotypic Differences.	Sarcoidosis (Lofgren's syndrome vs non-Lofgren's syndrome)	CD83P1 - RNU6-471P	1e-16	rs10484399-G	NA		nkr	Natural Killer Recruiting Cell	6:27054772_A	HIST1H2BC	ENSG00000180596	27054772	G	A	0.09507	0.0727287	0.275795	1.0982e+08	2.2459e-18	1.68454e-15	1.68271e-06	0.99614	Imputed	1
6	rs67092078	rs10484399	0.903075	AG/GA	High-Density Genetic Mapping Identifies New Susceptibility Variants in Sarcoidosis Phenotypes and Shows Genomic-driven Phenotypic Differences.	Sarcoidosis (Lofgren's syndrome vs non-Lofgren's syndrome)	CD83P1 - RNU6-471P	1e-16	rs10484399-G	NA		cd8s100b	CD8 S100B T cell	6:27054772_A	HIST1H2BF	ENSG00000197846	27054772	G	A	0.09507	0.0727287	-0.217651	1.91592e+08	5.53585e-12	1.05053e-09	1.21081e-06	0.99614	Imputed	1
6	rs67092078	rs10484399	0.903075	AG/GA	High-Density Genetic Mapping Identifies New Susceptibility Variants in Sarcoidosis Phenotypes and Shows Genomic-driven Phenotypic Differences.	Sarcoidosis (Lofgren's syndrome vs non-Lofgren's syndrome)	CD83P1 - RNU6-471P	1e-16	rs10484399-G	NA		cd8s100b	CD8 S100B T cell	6:27054772_A	HIST1H4H	ENSG00000158406	27054772	G	A	0.09507	0.0727287	0.358584	1.00924e+08	3.88679e-31	7.64526e-30	3.95271e-08	0.99614	Imputed	5
6	rs67092078	rs10484399	0.903075	AG/GA	High-Density Genetic Mapping Identifies New Susceptibility Variants in Sarcoidosis Phenotypes and Shows Genomic-driven Phenotypic Differences.	Sarcoidosis (Lofgren's syndrome vs non-Lofgren's syndrome)	CD83P1 - RNU6-471P	1e-16	rs10484399-G	NA		cd4et	CD4 Effector memory/TEMRA	6:27054772_A	HIST1H2BH	ENSG00000197459	27054772	G	A	0.09507	0.0727287	0.300654	1.10376e+08	5.78346e-22	1.45928e-20	1.61271e-07	0.99614	Imputed	3
6	rs67092078	rs10484399	0.903075	AG/GA	High-Density Genetic Mapping Identifies New Susceptibility Variants in Sarcoidosis Phenotypes and Shows Genomic-driven Phenotypic Differences.	Sarcoidosis (Lofgren's syndrome vs non-Lofgren's syndrome)	CD83P1 - RNU6-471P	1e-16	rs10484399-G	NA		cd8et	CD8 Effector memory	6:27054772_A	HIST1H4F	ENSG00000198327	27054772	G	A	0.09507	0.0727287	0.174246	1.30327e+08	3.89654e-08	5.24505e-06	6.06923e-05	0.99614	Imputed	1
6	rs67092078	rs10484399	0.903075	AG/GA	High-Density Genetic Mapping Identifies New Susceptibility Variants in Sarcoidosis Phenotypes and Shows Genomic-driven Phenotypic Differences.	Sarcoidosis (Lofgren's syndrome vs non-Lofgren's syndrome)	CD83P1 - RNU6-471P	1e-16	rs10484399-G	NA		cd8et	CD8 Effector memory	6:27054772_A	HIST1H2BI	ENSG00000168242	27054772	G	A	0.09507	0.0727287	0.21876	1.23301e+08	4.1899e-12	5.28683e-11	2.47877e-07	0.99614	Imputed	3
6	rs67092078	rs10484399	0.903075	AG/GA	High-Density Genetic Mapping Identifies New Susceptibility Variants in Sarcoidosis Phenotypes and Shows Genomic-driven Phenotypic Differences.	Sarcoidosis (Lofgren's syndrome vs non-Lofgren's syndrome)	CD83P1 - RNU6-471P	1e-16	rs10484399-G	NA		plasma	Plasma Cell	6:27054772_A	HIST1H2AE	ENSG00000168274	27054772	G	A	0.09507	0.0727287	0.138911	7.21104e+07	8.50914e-05	0.00390735	0.0258885	0.99614	Imputed	1
6	rs67092078	rs10484399	0.903075	AG/GA	High-Density Genetic Mapping Identifies New Susceptibility Variants in Sarcoidosis Phenotypes and Shows Genomic-driven Phenotypic Differences.	Sarcoidosis (Lofgren's syndrome vs non-Lofgren's syndrome)	CD83P1 - RNU6-471P	1e-16	rs10484399-G	NA		nk	Natural Killer Cell	6:27054772_A	HIST1H2BI	ENSG00000168242	27054772	G	A	0.09507	0.0727287	0.224342	1.2242e+08	1.14307e-12	2.54376e-10	1.29271e-06	0.99614	Imputed	1
6	rs67092078	rs61742093	0.880226	AG/GA	A Systematic Analysis of Protein-altering Exonic Variants in Chronic Obstructive Pulmonary Disease.	Chronic obstructive pulmonary disease	OR2B2	6e-11	rs61742093-G	1.11	[1.08 -1.14]	cd4nc	CD4 Naive/Central memory T cell	6:27054772_A	HIST1H2BE	ENSG00000197697	27054772	G	A	0.09507	0.0727287	-0.2095	1.90892e+08	3.34729e-11	1.95053e-10	1.20715e-07	0.99614	Imputed	3
6	rs67092078	rs61742093	0.880226	AG/GA	A Systematic Analysis of Protein-altering Exonic Variants in Chronic Obstructive Pulmonary Disease.	Chronic obstructive pulmonary disease	OR2B2	6e-11	rs61742093-G	1.11	[1.08 -1.14]	nkr	Natural Killer Recruiting Cell	6:27054772_A	HIST1H2BC	ENSG00000180596	27054772	G	A	0.09507	0.0727287	0.275795	1.0982e+08	2.2459e-18	1.68454e-15	1.68271e-06	0.99614	Imputed	1
6	rs67092078	rs61742093	0.880226	AG/GA	A Systematic Analysis of Protein-altering Exonic Variants in Chronic Obstructive Pulmonary Disease.	Chronic obstructive pulmonary disease	OR2B2	6e-11	rs61742093-G	1.11	[1.08 -1.14]	cd8s100b	CD8 S100B T cell	6:27054772_A	HIST1H2BF	ENSG00000197846	27054772	G	A	0.09507	0.0727287	-0.217651	1.91592e+08	5.53585e-12	1.05053e-09	1.21081e-06	0.99614	Imputed	1
6	rs67092078	rs61742093	0.880226	AG/GA	A Systematic Analysis of Protein-altering Exonic Variants in Chronic Obstructive Pulmonary Disease.	Chronic obstructive pulmonary disease	OR2B2	6e-11	rs61742093-G	1.11	[1.08 -1.14]	cd8s100b	CD8 S100B T cell	6:27054772_A	HIST1H4H	ENSG00000158406	27054772	G	A	0.09507	0.0727287	0.358584	1.00924e+08	3.88679e-31	7.64526e-30	3.95271e-08	0.99614	Imputed	5
6	rs67092078	rs61742093	0.880226	AG/GA	A Systematic Analysis of Protein-altering Exonic Variants in Chronic Obstructive Pulmonary Disease.	Chronic obstructive pulmonary disease	OR2B2	6e-11	rs61742093-G	1.11	[1.08 -1.14]	cd4et	CD4 Effector memory/TEMRA	6:27054772_A	HIST1H2BH	ENSG00000197459	27054772	G	A	0.09507	0.0727287	0.300654	1.10376e+08	5.78346e-22	1.45928e-20	1.61271e-07	0.99614	Imputed	3
6	rs67092078	rs61742093	0.880226	AG/GA	A Systematic Analysis of Protein-altering Exonic Variants in Chronic Obstructive Pulmonary Disease.	Chronic obstructive pulmonary disease	OR2B2	6e-11	rs61742093-G	1.11	[1.08 -1.14]	cd8et	CD8 Effector memory	6:27054772_A	HIST1H4F	ENSG00000198327	27054772	G	A	0.09507	0.0727287	0.174246	1.30327e+08	3.89654e-08	5.24505e-06	6.06923e-05	0.99614	Imputed	1
6	rs67092078	rs61742093	0.880226	AG/GA	A Systematic Analysis of Protein-altering Exonic Variants in Chronic Obstructive Pulmonary Disease.	Chronic obstructive pulmonary disease	OR2B2	6e-11	rs61742093-G	1.11	[1.08 -1.14]	cd8et	CD8 Effector memory	6:27054772_A	HIST1H2BI	ENSG00000168242	27054772	G	A	0.09507	0.0727287	0.21876	1.23301e+08	4.1899e-12	5.28683e-11	2.47877e-07	0.99614	Imputed	3
6	rs67092078	rs61742093	0.880226	AG/GA	A Systematic Analysis of Protein-altering Exonic Variants in Chronic Obstructive Pulmonary Disease.	Chronic obstructive pulmonary disease	OR2B2	6e-11	rs61742093-G	1.11	[1.08 -1.14]	plasma	Plasma Cell	6:27054772_A	HIST1H2AE	ENSG00000168274	27054772	G	A	0.09507	0.0727287	0.138911	7.21104e+07	8.50914e-05	0.00390735	0.0258885	0.99614	Imputed	1
6	rs67092078	rs61742093	0.880226	AG/GA	A Systematic Analysis of Protein-altering Exonic Variants in Chronic Obstructive Pulmonary Disease.	Chronic obstructive pulmonary disease	OR2B2	6e-11	rs61742093-G	1.11	[1.08 -1.14]	nk	Natural Killer Cell	6:27054772_A	HIST1H2BI	ENSG00000168242	27054772	G	A	0.09507	0.0727287	0.224342	1.2242e+08	1.14307e-12	2.54376e-10	1.29271e-06	0.99614	Imputed	1
6	rs67092078	rs13218875	0.880226	AT/GC	Transcriptome-wide association study of HIV-1 acquisition identifies <i>HERC1</i> as a susceptibility gene.	HIV-1 susceptibility	OR2B2 - OR2W6P	2e-07	rs13218875-?	NA		cd4nc	CD4 Naive/Central memory T cell	6:27054772_A	HIST1H2BE	ENSG00000197697	27054772	G	A	0.09507	0.0727287	-0.2095	1.90892e+08	3.34729e-11	1.95053e-10	1.20715e-07	0.99614	Imputed	3
6	rs67092078	rs13218875	0.880226	AT/GC	Transcriptome-wide association study of HIV-1 acquisition identifies <i>HERC1</i> as a susceptibility gene.	HIV-1 susceptibility	OR2B2 - OR2W6P	2e-07	rs13218875-?	NA		nkr	Natural Killer Recruiting Cell	6:27054772_A	HIST1H2BC	ENSG00000180596	27054772	G	A	0.09507	0.0727287	0.275795	1.0982e+08	2.2459e-18	1.68454e-15	1.68271e-06	0.99614	Imputed	1
6	rs67092078	rs13218875	0.880226	AT/GC	Transcriptome-wide association study of HIV-1 acquisition identifies <i>HERC1</i> as a susceptibility gene.	HIV-1 susceptibility	OR2B2 - OR2W6P	2e-07	rs13218875-?	NA		cd8s100b	CD8 S100B T cell	6:27054772_A	HIST1H2BF	ENSG00000197846	27054772	G	A	0.09507	0.0727287	-0.217651	1.91592e+08	5.53585e-12	1.05053e-09	1.21081e-06	0.99614	Imputed	1
6	rs67092078	rs13218875	0.880226	AT/GC	Transcriptome-wide association study of HIV-1 acquisition identifies <i>HERC1</i> as a susceptibility gene.	HIV-1 susceptibility	OR2B2 - OR2W6P	2e-07	rs13218875-?	NA		cd8s100b	CD8 S100B T cell	6:27054772_A	HIST1H4H	ENSG00000158406	27054772	G	A	0.09507	0.0727287	0.358584	1.00924e+08	3.88679e-31	7.64526e-30	3.95271e-08	0.99614	Imputed	5
6	rs67092078	rs13218875	0.880226	AT/GC	Transcriptome-wide association study of HIV-1 acquisition identifies <i>HERC1</i> as a susceptibility gene.	HIV-1 susceptibility	OR2B2 - OR2W6P	2e-07	rs13218875-?	NA		cd4et	CD4 Effector memory/TEMRA	6:27054772_A	HIST1H2BH	ENSG00000197459	27054772	G	A	0.09507	0.0727287	0.300654	1.10376e+08	5.78346e-22	1.45928e-20	1.61271e-07	0.99614	Imputed	3
6	rs67092078	rs13218875	0.880226	AT/GC	Transcriptome-wide association study of HIV-1 acquisition identifies <i>HERC1</i> as a susceptibility gene.	HIV-1 susceptibility	OR2B2 - OR2W6P	2e-07	rs13218875-?	NA		cd8et	CD8 Effector memory	6:27054772_A	HIST1H4F	ENSG00000198327	27054772	G	A	0.09507	0.0727287	0.174246	1.30327e+08	3.89654e-08	5.24505e-06	6.06923e-05	0.99614	Imputed	1
6	rs67092078	rs13218875	0.880226	AT/GC	Transcriptome-wide association study of HIV-1 acquisition identifies <i>HERC1</i> as a susceptibility gene.	HIV-1 susceptibility	OR2B2 - OR2W6P	2e-07	rs13218875-?	NA		cd8et	CD8 Effector memory	6:27054772_A	HIST1H2BI	ENSG00000168242	27054772	G	A	0.09507	0.0727287	0.21876	1.23301e+08	4.1899e-12	5.28683e-11	2.47877e-07	0.99614	Imputed	3
6	rs67092078	rs13218875	0.880226	AT/GC	Transcriptome-wide association study of HIV-1 acquisition identifies <i>HERC1</i> as a susceptibility gene.	HIV-1 susceptibility	OR2B2 - OR2W6P	2e-07	rs13218875-?	NA		plasma	Plasma Cell	6:27054772_A	HIST1H2AE	ENSG00000168274	27054772	G	A	0.09507	0.0727287	0.138911	7.21104e+07	8.50914e-05	0.00390735	0.0258885	0.99614	Imputed	1
6	rs67092078	rs13218875	0.880226	AT/GC	Transcriptome-wide association study of HIV-1 acquisition identifies <i>HERC1</i> as a susceptibility gene.	HIV-1 susceptibility	OR2B2 - OR2W6P	2e-07	rs13218875-?	NA		nk	Natural Killer Cell	6:27054772_A	HIST1H2BI	ENSG00000168242	27054772	G	A	0.09507	0.0727287	0.224342	1.2242e+08	1.14307e-12	2.54376e-10	1.29271e-06	0.99614	Imputed	1
6	rs67092078	rs13197574	0.863467	AC/GT	High-Density Genetic Mapping Identifies New Susceptibility Variants in Sarcoidosis Phenotypes and Shows Genomic-driven Phenotypic Differences.	Sarcoidosis (Lofgren's syndrome vs non-Lofgren's syndrome)	ZSCAN16-AS1, ZSCAN12P1	3e-17	rs13197574-G	NA		cd4nc	CD4 Naive/Central memory T cell	6:27054772_A	HIST1H2BE	ENSG00000197697	27054772	G	A	0.09507	0.0727287	-0.2095	1.90892e+08	3.34729e-11	1.95053e-10	1.20715e-07	0.99614	Imputed	3
6	rs67092078	rs13197574	0.863467	AC/GT	High-Density Genetic Mapping Identifies New Susceptibility Variants in Sarcoidosis Phenotypes and Shows Genomic-driven Phenotypic Differences.	Sarcoidosis (Lofgren's syndrome vs non-Lofgren's syndrome)	ZSCAN16-AS1, ZSCAN12P1	3e-17	rs13197574-G	NA		nkr	Natural Killer Recruiting Cell	6:27054772_A	HIST1H2BC	ENSG00000180596	27054772	G	A	0.09507	0.0727287	0.275795	1.0982e+08	2.2459e-18	1.68454e-15	1.68271e-06	0.99614	Imputed	1
6	rs67092078	rs13197574	0.863467	AC/GT	High-Density Genetic Mapping Identifies New Susceptibility Variants in Sarcoidosis Phenotypes and Shows Genomic-driven Phenotypic Differences.	Sarcoidosis (Lofgren's syndrome vs non-Lofgren's syndrome)	ZSCAN16-AS1, ZSCAN12P1	3e-17	rs13197574-G	NA		cd8s100b	CD8 S100B T cell	6:27054772_A	HIST1H2BF	ENSG00000197846	27054772	G	A	0.09507	0.0727287	-0.217651	1.91592e+08	5.53585e-12	1.05053e-09	1.21081e-06	0.99614	Imputed	1
6	rs67092078	rs13197574	0.863467	AC/GT	High-Density Genetic Mapping Identifies New Susceptibility Variants in Sarcoidosis Phenotypes and Shows Genomic-driven Phenotypic Differences.	Sarcoidosis (Lofgren's syndrome vs non-Lofgren's syndrome)	ZSCAN16-AS1, ZSCAN12P1	3e-17	rs13197574-G	NA		cd8s100b	CD8 S100B T cell	6:27054772_A	HIST1H4H	ENSG00000158406	27054772	G	A	0.09507	0.0727287	0.358584	1.00924e+08	3.88679e-31	7.64526e-30	3.95271e-08	0.99614	Imputed	5
6	rs67092078	rs13197574	0.863467	AC/GT	High-Density Genetic Mapping Identifies New Susceptibility Variants in Sarcoidosis Phenotypes and Shows Genomic-driven Phenotypic Differences.	Sarcoidosis (Lofgren's syndrome vs non-Lofgren's syndrome)	ZSCAN16-AS1, ZSCAN12P1	3e-17	rs13197574-G	NA		cd4et	CD4 Effector memory/TEMRA	6:27054772_A	HIST1H2BH	ENSG00000197459	27054772	G	A	0.09507	0.0727287	0.300654	1.10376e+08	5.78346e-22	1.45928e-20	1.61271e-07	0.99614	Imputed	3
6	rs67092078	rs13197574	0.863467	AC/GT	High-Density Genetic Mapping Identifies New Susceptibility Variants in Sarcoidosis Phenotypes and Shows Genomic-driven Phenotypic Differences.	Sarcoidosis (Lofgren's syndrome vs non-Lofgren's syndrome)	ZSCAN16-AS1, ZSCAN12P1	3e-17	rs13197574-G	NA		cd8et	CD8 Effector memory	6:27054772_A	HIST1H4F	ENSG00000198327	27054772	G	A	0.09507	0.0727287	0.174246	1.30327e+08	3.89654e-08	5.24505e-06	6.06923e-05	0.99614	Imputed	1
6	rs67092078	rs13197574	0.863467	AC/GT	High-Density Genetic Mapping Identifies New Susceptibility Variants in Sarcoidosis Phenotypes and Shows Genomic-driven Phenotypic Differences.	Sarcoidosis (Lofgren's syndrome vs non-Lofgren's syndrome)	ZSCAN16-AS1, ZSCAN12P1	3e-17	rs13197574-G	NA		cd8et	CD8 Effector memory	6:27054772_A	HIST1H2BI	ENSG00000168242	27054772	G	A	0.09507	0.0727287	0.21876	1.23301e+08	4.1899e-12	5.28683e-11	2.47877e-07	0.99614	Imputed	3
6	rs67092078	rs13197574	0.863467	AC/GT	High-Density Genetic Mapping Identifies New Susceptibility Variants in Sarcoidosis Phenotypes and Shows Genomic-driven Phenotypic Differences.	Sarcoidosis (Lofgren's syndrome vs non-Lofgren's syndrome)	ZSCAN16-AS1, ZSCAN12P1	3e-17	rs13197574-G	NA		plasma	Plasma Cell	6:27054772_A	HIST1H2AE	ENSG00000168274	27054772	G	A	0.09507	0.0727287	0.138911	7.21104e+07	8.50914e-05	0.00390735	0.0258885	0.99614	Imputed	1
6	rs67092078	rs13197574	0.863467	AC/GT	High-Density Genetic Mapping Identifies New Susceptibility Variants in Sarcoidosis Phenotypes and Shows Genomic-driven Phenotypic Differences.	Sarcoidosis (Lofgren's syndrome vs non-Lofgren's syndrome)	ZSCAN16-AS1, ZSCAN12P1	3e-17	rs13197574-G	NA		nk	Natural Killer Cell	6:27054772_A	HIST1H2BI	ENSG00000168242	27054772	G	A	0.09507	0.0727287	0.224342	1.2242e+08	1.14307e-12	2.54376e-10	1.29271e-06	0.99614	Imputed	1
7	rs67178545	rs4598195	0.991728	CC/TA	Ulcerative colitis-risk loci on chromosomes 1p36 and 12q15 found by genome-wide association study.	Ulcerative colitis	PIGCP2 - DLD	1e-06	rs4598195-?	1.23		cd4et	CD4 Effector memory/TEMRA	7:107508147_C	LAMB1	ENSG00000091136	107508147	T	C	0.421	0.393563	0.209149	1.24818e+08	3.61475e-11	7.02402e-10	4.10306e-07	0.98634	Imputed	3
7	rs67178545	rs4598195	0.991728	CC/TA	Genome-wide association identifies multiple ulcerative colitis susceptibility loci.	Ulcerative colitis	PIGCP2 - DLD	8e-08	rs4598195-A	1.11	[NR]	cd4et	CD4 Effector memory/TEMRA	7:107508147_C	LAMB1	ENSG00000091136	107508147	T	C	0.421	0.393563	0.209149	1.24818e+08	3.61475e-11	7.02402e-10	4.10306e-07	0.98634	Imputed	3
7	rs67178545	rs6961243	0.951107	CA/TG	GWAS of peptic ulcer disease implicates Helicobacter pylori infection, other gastrointestinal disorders and depression.	Inflammatory bowel disease	PIGCP2 - DLD	5e-09	rs6961243-G	1.11	[NR]	cd4et	CD4 Effector memory/TEMRA	7:107508147_C	LAMB1	ENSG00000091136	107508147	T	C	0.421	0.393563	0.209149	1.24818e+08	3.61475e-11	7.02402e-10	4.10306e-07	0.98634	Imputed	3
17	rs67206808	rs62070270	0.817783	TG/AA	Better safe than sorry-Whole-genome sequencing indicates that missense variants are significant in susceptibility to COVID-19.	Resistance to COVID-19 infection (Exposed negative vs positive)	EFCAB5	1e-08	rs62070270-?	NA		cd8nc	CD8 Naive/Central memory T cell	17:28190096_T	NSRP1	ENSG00000126653	28190096	A	T	0.46839	0.481475	-0.138317	1.79658e+08	1.3625e-05	0.00242059	0.0351013	0.96643	Imputed	1
17	rs67206808	rs7220151	0.804766	TG/AA	Better safe than sorry-Whole-genome sequencing indicates that missense variants are significant in susceptibility to COVID-19.	Resistance to COVID-19 infection (Exposed negative vs positive)	EFCAB5	2e-07	rs7220151-?	NA		cd8nc	CD8 Naive/Central memory T cell	17:28190096_T	NSRP1	ENSG00000126653	28190096	A	T	0.46839	0.481475	-0.138317	1.79658e+08	1.3625e-05	0.00242059	0.0351013	0.96643	Imputed	1
2	rs6723333	rs2042477	0.88842	CA/TT	Identification of novel risk loci, causal insights, and heritable risk for Parkinson's disease: a meta-analysis of genome-wide association studies.	Parkinson's disease or first degree relation to individual with Parkinson's disease	KCNIP3	1e-08	rs2042477-A	0.0657	[0.043-0.088] unit decrease	cd8nc	CD8 Naive/Central memory T cell	2:95733717_T	MAL	ENSG00000172005	95733717	C	T	0.7525	0.762365	-0.136829	1.79423e+08	1.68811e-05	0.00341884	0.0297419	0.99202	Imputed	1
6	rs67240003	rs10484399	0.864645	TG/GA	High-Density Genetic Mapping Identifies New Susceptibility Variants in Sarcoidosis Phenotypes and Shows Genomic-driven Phenotypic Differences.	Sarcoidosis (Lofgren's syndrome vs non-Lofgren's syndrome)	CD83P1 - RNU6-471P	1e-16	rs10484399-G	NA		bin	Naïve/Immature B Cell	6:27443202_T	CTA-14H9.5	ENSG00000261353	27443202	G	T	0.1087	0.105205	0.300681	1.10372e+08	5.73296e-22	8.41955e-21	5.47984e-08	0.99156	Imputed	5
6	rs67240003	rs61742093	0.816231	TG/GA	A Systematic Analysis of Protein-altering Exonic Variants in Chronic Obstructive Pulmonary Disease.	Chronic obstructive pulmonary disease	OR2B2	6e-11	rs61742093-G	1.11	[1.08 -1.14]	bin	Naïve/Immature B Cell	6:27443202_T	CTA-14H9.5	ENSG00000261353	27443202	G	T	0.1087	0.105205	0.300681	1.10372e+08	5.73296e-22	8.41955e-21	5.47984e-08	0.99156	Imputed	5
6	rs67240003	rs13218875	0.816231	TT/GC	Transcriptome-wide association study of HIV-1 acquisition identifies <i>HERC1</i> as a susceptibility gene.	HIV-1 susceptibility	OR2B2 - OR2W6P	2e-07	rs13218875-?	NA		bin	Naïve/Immature B Cell	6:27443202_T	CTA-14H9.5	ENSG00000261353	27443202	G	T	0.1087	0.105205	0.300681	1.10372e+08	5.73296e-22	8.41955e-21	5.47984e-08	0.99156	Imputed	5
6	rs67240003	rs13197574	0.802747	TC/GT	High-Density Genetic Mapping Identifies New Susceptibility Variants in Sarcoidosis Phenotypes and Shows Genomic-driven Phenotypic Differences.	Sarcoidosis (Lofgren's syndrome vs non-Lofgren's syndrome)	ZSCAN16-AS1, ZSCAN12P1	3e-17	rs13197574-G	NA		bin	Naïve/Immature B Cell	6:27443202_T	CTA-14H9.5	ENSG00000261353	27443202	G	T	0.1087	0.105205	0.300681	1.10372e+08	5.73296e-22	8.41955e-21	5.47984e-08	0.99156	Imputed	5
6	rs67491322	rs36014129	0.857058	TA/CG	Transancestral mapping and genetic load in systemic lupus erythematosus.	Systemic lupus erythematosus	H2AC3P - H2BP5	1e-24	rs36014129-?	1.5	[1.39-1.62]	mononc	Non-classic Monocyte	6:25961352_T	RP11-367G6.3	ENSG00000272053	25961352	C	T	0.09383	0.0753619	0.185933	1.10547e+08	1.03576e-08	6.94365e-08	2.16656e-07	0.9994	Imputed	2
2	rs6751715	rs6751715	1	CC/TT	Common genetic variation and the control of HIV-1 in humans.	HIV-1 control	LINC01813 - CCDC85A	1e-06	rs6751715-?	NA		cd8nc	CD8 Naive/Central memory T cell	2:56363377_C	SMEK2	ENSG00000138041	56363377	T	C	0.45007	0.422067	-0.131727	1.78618e+08	3.46236e-05	0.00638542	0.0492363	0.9967	Imputed	1
3	rs6763236	rs12487736	0.801545	CC/TT	Genome-wide association study of non-tuberculous mycobacterial pulmonary disease.	Non-tuberculous mycobacterial pulmonary disease	SCAP	1e-05	rs12487736 -C	NA		nk	Natural Killer Cell	3:47094611_T	NBEAL2	ENSG00000160796	47094611	C	T	0.58509	0.571574	0.302273	1.10121e+08	3.39943e-22	7.7454e-19	4.98024e-06	0.98049	Imputed	1
6	rs67662114	rs10484399	0.920218	AG/GA	High-Density Genetic Mapping Identifies New Susceptibility Variants in Sarcoidosis Phenotypes and Shows Genomic-driven Phenotypic Differences.	Sarcoidosis (Lofgren's syndrome vs non-Lofgren's syndrome)	CD83P1 - RNU6-471P	1e-16	rs10484399-G	NA		cd8s100b	CD8 S100B T cell	6:27932301_A	HIST1H2AG	ENSG00000196787	27932301	G	A	0.09787	0.0750385	-0.188995	1.87083e+08	2.43457e-09	2.97069e-07	1.21081e-06	0.99716	Imputed	1
6	rs67662114	rs10484399	0.920218	AG/GA	High-Density Genetic Mapping Identifies New Susceptibility Variants in Sarcoidosis Phenotypes and Shows Genomic-driven Phenotypic Differences.	Sarcoidosis (Lofgren's syndrome vs non-Lofgren's syndrome)	CD83P1 - RNU6-471P	1e-16	rs10484399-G	NA		cd4et	CD4 Effector memory/TEMRA	6:27932301_A	HIST1H2AG	ENSG00000196787	27932301	G	A	0.09787	0.0750385	-0.132742	1.78778e+08	3.00734e-05	0.00256639	0.0184436	0.99716	Imputed	1
6	rs67662114	rs10484399	0.920218	AG/GA	High-Density Genetic Mapping Identifies New Susceptibility Variants in Sarcoidosis Phenotypes and Shows Genomic-driven Phenotypic Differences.	Sarcoidosis (Lofgren's syndrome vs non-Lofgren's syndrome)	CD83P1 - RNU6-471P	1e-16	rs10484399-G	NA		cd4et	CD4 Effector memory/TEMRA	6:27932301_A	PRSS16	ENSG00000112812	27932301	G	A	0.09787	0.0750385	-0.229755	1.94089e+08	3.13767e-13	1.18458e-12	5.13373e-08	0.99716	Imputed	5
6	rs67662114	rs10484399	0.920218	AG/GA	High-Density Genetic Mapping Identifies New Susceptibility Variants in Sarcoidosis Phenotypes and Shows Genomic-driven Phenotypic Differences.	Sarcoidosis (Lofgren's syndrome vs non-Lofgren's syndrome)	CD83P1 - RNU6-471P	1e-16	rs10484399-G	NA		bin	Naïve/Immature B Cell	6:27932301_A	HIST1H4I	ENSG00000198339	27932301	G	A	0.09787	0.0750385	-0.239207	1.95581e+08	3.03036e-14	6.84028e-12	1.15476e-06	0.99716	Imputed	1
6	rs67662114	rs10484399	0.920218	AG/GA	High-Density Genetic Mapping Identifies New Susceptibility Variants in Sarcoidosis Phenotypes and Shows Genomic-driven Phenotypic Differences.	Sarcoidosis (Lofgren's syndrome vs non-Lofgren's syndrome)	CD83P1 - RNU6-471P	1e-16	rs10484399-G	NA		cd8et	CD8 Effector memory	6:27932301_A	HIST1H4I	ENSG00000198339	27932301	G	A	0.09787	0.0750385	-0.38757	2.18997e+08	1.5068e-36	2.94771e-33	1.55016e-06	0.99716	Imputed	1
6	rs67662114	rs61742093	1	AG/GA	A Systematic Analysis of Protein-altering Exonic Variants in Chronic Obstructive Pulmonary Disease.	Chronic obstructive pulmonary disease	OR2B2	6e-11	rs61742093-G	1.11	[1.08 -1.14]	cd8s100b	CD8 S100B T cell	6:27932301_A	HIST1H2AG	ENSG00000196787	27932301	G	A	0.09787	0.0750385	-0.188995	1.87083e+08	2.43457e-09	2.97069e-07	1.21081e-06	0.99716	Imputed	1
6	rs67662114	rs61742093	1	AG/GA	A Systematic Analysis of Protein-altering Exonic Variants in Chronic Obstructive Pulmonary Disease.	Chronic obstructive pulmonary disease	OR2B2	6e-11	rs61742093-G	1.11	[1.08 -1.14]	cd4et	CD4 Effector memory/TEMRA	6:27932301_A	HIST1H2AG	ENSG00000196787	27932301	G	A	0.09787	0.0750385	-0.132742	1.78778e+08	3.00734e-05	0.00256639	0.0184436	0.99716	Imputed	1
6	rs67662114	rs61742093	1	AG/GA	A Systematic Analysis of Protein-altering Exonic Variants in Chronic Obstructive Pulmonary Disease.	Chronic obstructive pulmonary disease	OR2B2	6e-11	rs61742093-G	1.11	[1.08 -1.14]	cd4et	CD4 Effector memory/TEMRA	6:27932301_A	PRSS16	ENSG00000112812	27932301	G	A	0.09787	0.0750385	-0.229755	1.94089e+08	3.13767e-13	1.18458e-12	5.13373e-08	0.99716	Imputed	5
6	rs67662114	rs61742093	1	AG/GA	A Systematic Analysis of Protein-altering Exonic Variants in Chronic Obstructive Pulmonary Disease.	Chronic obstructive pulmonary disease	OR2B2	6e-11	rs61742093-G	1.11	[1.08 -1.14]	bin	Naïve/Immature B Cell	6:27932301_A	HIST1H4I	ENSG00000198339	27932301	G	A	0.09787	0.0750385	-0.239207	1.95581e+08	3.03036e-14	6.84028e-12	1.15476e-06	0.99716	Imputed	1
6	rs67662114	rs61742093	1	AG/GA	A Systematic Analysis of Protein-altering Exonic Variants in Chronic Obstructive Pulmonary Disease.	Chronic obstructive pulmonary disease	OR2B2	6e-11	rs61742093-G	1.11	[1.08 -1.14]	cd8et	CD8 Effector memory	6:27932301_A	HIST1H4I	ENSG00000198339	27932301	G	A	0.09787	0.0750385	-0.38757	2.18997e+08	1.5068e-36	2.94771e-33	1.55016e-06	0.99716	Imputed	1
6	rs67662114	rs13218875	1	AT/GC	Transcriptome-wide association study of HIV-1 acquisition identifies <i>HERC1</i> as a susceptibility gene.	HIV-1 susceptibility	OR2B2 - OR2W6P	2e-07	rs13218875-?	NA		cd8s100b	CD8 S100B T cell	6:27932301_A	HIST1H2AG	ENSG00000196787	27932301	G	A	0.09787	0.0750385	-0.188995	1.87083e+08	2.43457e-09	2.97069e-07	1.21081e-06	0.99716	Imputed	1
6	rs67662114	rs13218875	1	AT/GC	Transcriptome-wide association study of HIV-1 acquisition identifies <i>HERC1</i> as a susceptibility gene.	HIV-1 susceptibility	OR2B2 - OR2W6P	2e-07	rs13218875-?	NA		cd4et	CD4 Effector memory/TEMRA	6:27932301_A	HIST1H2AG	ENSG00000196787	27932301	G	A	0.09787	0.0750385	-0.132742	1.78778e+08	3.00734e-05	0.00256639	0.0184436	0.99716	Imputed	1
6	rs67662114	rs13218875	1	AT/GC	Transcriptome-wide association study of HIV-1 acquisition identifies <i>HERC1</i> as a susceptibility gene.	HIV-1 susceptibility	OR2B2 - OR2W6P	2e-07	rs13218875-?	NA		cd4et	CD4 Effector memory/TEMRA	6:27932301_A	PRSS16	ENSG00000112812	27932301	G	A	0.09787	0.0750385	-0.229755	1.94089e+08	3.13767e-13	1.18458e-12	5.13373e-08	0.99716	Imputed	5
6	rs67662114	rs13218875	1	AT/GC	Transcriptome-wide association study of HIV-1 acquisition identifies <i>HERC1</i> as a susceptibility gene.	HIV-1 susceptibility	OR2B2 - OR2W6P	2e-07	rs13218875-?	NA		bin	Naïve/Immature B Cell	6:27932301_A	HIST1H4I	ENSG00000198339	27932301	G	A	0.09787	0.0750385	-0.239207	1.95581e+08	3.03036e-14	6.84028e-12	1.15476e-06	0.99716	Imputed	1
6	rs67662114	rs13218875	1	AT/GC	Transcriptome-wide association study of HIV-1 acquisition identifies <i>HERC1</i> as a susceptibility gene.	HIV-1 susceptibility	OR2B2 - OR2W6P	2e-07	rs13218875-?	NA		cd8et	CD8 Effector memory	6:27932301_A	HIST1H4I	ENSG00000198339	27932301	G	A	0.09787	0.0750385	-0.38757	2.18997e+08	1.5068e-36	2.94771e-33	1.55016e-06	0.99716	Imputed	1
6	rs67662114	rs13197574	0.986721	AC/GT	High-Density Genetic Mapping Identifies New Susceptibility Variants in Sarcoidosis Phenotypes and Shows Genomic-driven Phenotypic Differences.	Sarcoidosis (Lofgren's syndrome vs non-Lofgren's syndrome)	ZSCAN16-AS1, ZSCAN12P1	3e-17	rs13197574-G	NA		cd8s100b	CD8 S100B T cell	6:27932301_A	HIST1H2AG	ENSG00000196787	27932301	G	A	0.09787	0.0750385	-0.188995	1.87083e+08	2.43457e-09	2.97069e-07	1.21081e-06	0.99716	Imputed	1
6	rs67662114	rs13197574	0.986721	AC/GT	High-Density Genetic Mapping Identifies New Susceptibility Variants in Sarcoidosis Phenotypes and Shows Genomic-driven Phenotypic Differences.	Sarcoidosis (Lofgren's syndrome vs non-Lofgren's syndrome)	ZSCAN16-AS1, ZSCAN12P1	3e-17	rs13197574-G	NA		cd4et	CD4 Effector memory/TEMRA	6:27932301_A	HIST1H2AG	ENSG00000196787	27932301	G	A	0.09787	0.0750385	-0.132742	1.78778e+08	3.00734e-05	0.00256639	0.0184436	0.99716	Imputed	1
6	rs67662114	rs13197574	0.986721	AC/GT	High-Density Genetic Mapping Identifies New Susceptibility Variants in Sarcoidosis Phenotypes and Shows Genomic-driven Phenotypic Differences.	Sarcoidosis (Lofgren's syndrome vs non-Lofgren's syndrome)	ZSCAN16-AS1, ZSCAN12P1	3e-17	rs13197574-G	NA		cd4et	CD4 Effector memory/TEMRA	6:27932301_A	PRSS16	ENSG00000112812	27932301	G	A	0.09787	0.0750385	-0.229755	1.94089e+08	3.13767e-13	1.18458e-12	5.13373e-08	0.99716	Imputed	5
6	rs67662114	rs13197574	0.986721	AC/GT	High-Density Genetic Mapping Identifies New Susceptibility Variants in Sarcoidosis Phenotypes and Shows Genomic-driven Phenotypic Differences.	Sarcoidosis (Lofgren's syndrome vs non-Lofgren's syndrome)	ZSCAN16-AS1, ZSCAN12P1	3e-17	rs13197574-G	NA		bin	Naïve/Immature B Cell	6:27932301_A	HIST1H4I	ENSG00000198339	27932301	G	A	0.09787	0.0750385	-0.239207	1.95581e+08	3.03036e-14	6.84028e-12	1.15476e-06	0.99716	Imputed	1
6	rs67662114	rs13197574	0.986721	AC/GT	High-Density Genetic Mapping Identifies New Susceptibility Variants in Sarcoidosis Phenotypes and Shows Genomic-driven Phenotypic Differences.	Sarcoidosis (Lofgren's syndrome vs non-Lofgren's syndrome)	ZSCAN16-AS1, ZSCAN12P1	3e-17	rs13197574-G	NA		cd8et	CD8 Effector memory	6:27932301_A	HIST1H4I	ENSG00000198339	27932301	G	A	0.09787	0.0750385	-0.38757	2.18997e+08	1.5068e-36	2.94771e-33	1.55016e-06	0.99716	Imputed	1
6	rs67662114	rs13213152	0.879698	AG/GA	High-Density Genetic Mapping Identifies New Susceptibility Variants in Sarcoidosis Phenotypes and Shows Genomic-driven Phenotypic Differences.	Sarcoidosis (Lofgren's syndrome vs non-Lofgren's syndrome)	ZSCAN12	5e-18	rs13213152-G	NA		cd8s100b	CD8 S100B T cell	6:27932301_A	HIST1H2AG	ENSG00000196787	27932301	G	A	0.09787	0.0750385	-0.188995	1.87083e+08	2.43457e-09	2.97069e-07	1.21081e-06	0.99716	Imputed	1
6	rs67662114	rs13213152	0.879698	AG/GA	High-Density Genetic Mapping Identifies New Susceptibility Variants in Sarcoidosis Phenotypes and Shows Genomic-driven Phenotypic Differences.	Sarcoidosis (Lofgren's syndrome vs non-Lofgren's syndrome)	ZSCAN12	5e-18	rs13213152-G	NA		cd4et	CD4 Effector memory/TEMRA	6:27932301_A	HIST1H2AG	ENSG00000196787	27932301	G	A	0.09787	0.0750385	-0.132742	1.78778e+08	3.00734e-05	0.00256639	0.0184436	0.99716	Imputed	1
6	rs67662114	rs13213152	0.879698	AG/GA	High-Density Genetic Mapping Identifies New Susceptibility Variants in Sarcoidosis Phenotypes and Shows Genomic-driven Phenotypic Differences.	Sarcoidosis (Lofgren's syndrome vs non-Lofgren's syndrome)	ZSCAN12	5e-18	rs13213152-G	NA		cd4et	CD4 Effector memory/TEMRA	6:27932301_A	PRSS16	ENSG00000112812	27932301	G	A	0.09787	0.0750385	-0.229755	1.94089e+08	3.13767e-13	1.18458e-12	5.13373e-08	0.99716	Imputed	5
6	rs67662114	rs13213152	0.879698	AG/GA	High-Density Genetic Mapping Identifies New Susceptibility Variants in Sarcoidosis Phenotypes and Shows Genomic-driven Phenotypic Differences.	Sarcoidosis (Lofgren's syndrome vs non-Lofgren's syndrome)	ZSCAN12	5e-18	rs13213152-G	NA		bin	Naïve/Immature B Cell	6:27932301_A	HIST1H4I	ENSG00000198339	27932301	G	A	0.09787	0.0750385	-0.239207	1.95581e+08	3.03036e-14	6.84028e-12	1.15476e-06	0.99716	Imputed	1
6	rs67662114	rs13213152	0.879698	AG/GA	High-Density Genetic Mapping Identifies New Susceptibility Variants in Sarcoidosis Phenotypes and Shows Genomic-driven Phenotypic Differences.	Sarcoidosis (Lofgren's syndrome vs non-Lofgren's syndrome)	ZSCAN12	5e-18	rs13213152-G	NA		cd8et	CD8 Effector memory	6:27932301_A	HIST1H4I	ENSG00000198339	27932301	G	A	0.09787	0.0750385	-0.38757	2.18997e+08	1.5068e-36	2.94771e-33	1.55016e-06	0.99716	Imputed	1
6	rs67662114	rs2232429	0.879698	AG/GT	A Multi-Trait Association Analysis of Brain Disorders and Platelet Traits Identifies Novel Susceptibility Loci for Major Depression, Alzheimer's and Parkinson's Disease.	Alzheimer disease (MTAG)	ZSCAN12	6e-19	rs2232429-?	NA		cd8s100b	CD8 S100B T cell	6:27932301_A	HIST1H2AG	ENSG00000196787	27932301	G	A	0.09787	0.0750385	-0.188995	1.87083e+08	2.43457e-09	2.97069e-07	1.21081e-06	0.99716	Imputed	1
6	rs67662114	rs2232429	0.879698	AG/GT	A Multi-Trait Association Analysis of Brain Disorders and Platelet Traits Identifies Novel Susceptibility Loci for Major Depression, Alzheimer's and Parkinson's Disease.	Alzheimer disease (MTAG)	ZSCAN12	6e-19	rs2232429-?	NA		cd4et	CD4 Effector memory/TEMRA	6:27932301_A	HIST1H2AG	ENSG00000196787	27932301	G	A	0.09787	0.0750385	-0.132742	1.78778e+08	3.00734e-05	0.00256639	0.0184436	0.99716	Imputed	1
6	rs67662114	rs2232429	0.879698	AG/GT	A Multi-Trait Association Analysis of Brain Disorders and Platelet Traits Identifies Novel Susceptibility Loci for Major Depression, Alzheimer's and Parkinson's Disease.	Alzheimer disease (MTAG)	ZSCAN12	6e-19	rs2232429-?	NA		cd4et	CD4 Effector memory/TEMRA	6:27932301_A	PRSS16	ENSG00000112812	27932301	G	A	0.09787	0.0750385	-0.229755	1.94089e+08	3.13767e-13	1.18458e-12	5.13373e-08	0.99716	Imputed	5
6	rs67662114	rs2232429	0.879698	AG/GT	A Multi-Trait Association Analysis of Brain Disorders and Platelet Traits Identifies Novel Susceptibility Loci for Major Depression, Alzheimer's and Parkinson's Disease.	Alzheimer disease (MTAG)	ZSCAN12	6e-19	rs2232429-?	NA		bin	Naïve/Immature B Cell	6:27932301_A	HIST1H4I	ENSG00000198339	27932301	G	A	0.09787	0.0750385	-0.239207	1.95581e+08	3.03036e-14	6.84028e-12	1.15476e-06	0.99716	Imputed	1
6	rs67662114	rs2232429	0.879698	AG/GT	A Multi-Trait Association Analysis of Brain Disorders and Platelet Traits Identifies Novel Susceptibility Loci for Major Depression, Alzheimer's and Parkinson's Disease.	Alzheimer disease (MTAG)	ZSCAN12	6e-19	rs2232429-?	NA		cd8et	CD8 Effector memory	6:27932301_A	HIST1H4I	ENSG00000198339	27932301	G	A	0.09787	0.0750385	-0.38757	2.18997e+08	1.5068e-36	2.94771e-33	1.55016e-06	0.99716	Imputed	1
6	rs67662114	rs2232423	0.879698	AG/GA	A Systematic Analysis of Protein-altering Exonic Variants in Chronic Obstructive Pulmonary Disease.	Chronic obstructive pulmonary disease	ZSCAN12	2e-11	rs2232423-G	1.11	[1.08 -1.15]	cd8s100b	CD8 S100B T cell	6:27932301_A	HIST1H2AG	ENSG00000196787	27932301	G	A	0.09787	0.0750385	-0.188995	1.87083e+08	2.43457e-09	2.97069e-07	1.21081e-06	0.99716	Imputed	1
6	rs67662114	rs2232423	0.879698	AG/GA	A Systematic Analysis of Protein-altering Exonic Variants in Chronic Obstructive Pulmonary Disease.	Chronic obstructive pulmonary disease	ZSCAN12	2e-11	rs2232423-G	1.11	[1.08 -1.15]	cd4et	CD4 Effector memory/TEMRA	6:27932301_A	HIST1H2AG	ENSG00000196787	27932301	G	A	0.09787	0.0750385	-0.132742	1.78778e+08	3.00734e-05	0.00256639	0.0184436	0.99716	Imputed	1
6	rs67662114	rs2232423	0.879698	AG/GA	A Systematic Analysis of Protein-altering Exonic Variants in Chronic Obstructive Pulmonary Disease.	Chronic obstructive pulmonary disease	ZSCAN12	2e-11	rs2232423-G	1.11	[1.08 -1.15]	cd4et	CD4 Effector memory/TEMRA	6:27932301_A	PRSS16	ENSG00000112812	27932301	G	A	0.09787	0.0750385	-0.229755	1.94089e+08	3.13767e-13	1.18458e-12	5.13373e-08	0.99716	Imputed	5
6	rs67662114	rs2232423	0.879698	AG/GA	A Systematic Analysis of Protein-altering Exonic Variants in Chronic Obstructive Pulmonary Disease.	Chronic obstructive pulmonary disease	ZSCAN12	2e-11	rs2232423-G	1.11	[1.08 -1.15]	bin	Naïve/Immature B Cell	6:27932301_A	HIST1H4I	ENSG00000198339	27932301	G	A	0.09787	0.0750385	-0.239207	1.95581e+08	3.03036e-14	6.84028e-12	1.15476e-06	0.99716	Imputed	1
6	rs67662114	rs2232423	0.879698	AG/GA	A Systematic Analysis of Protein-altering Exonic Variants in Chronic Obstructive Pulmonary Disease.	Chronic obstructive pulmonary disease	ZSCAN12	2e-11	rs2232423-G	1.11	[1.08 -1.15]	cd8et	CD8 Effector memory	6:27932301_A	HIST1H4I	ENSG00000198339	27932301	G	A	0.09787	0.0750385	-0.38757	2.18997e+08	1.5068e-36	2.94771e-33	1.55016e-06	0.99716	Imputed	1
6	rs67662114	rs202065757	0.827222	ACAT/GC	Genome-wide association and HLA region fine-mapping studies identify susceptibility loci for multiple common infections.	Tuberculosis	NOP56P1 - LINC01623	3e-06	rs202065757-?	0.1767	[0.1-0.25] unit increase	cd8s100b	CD8 S100B T cell	6:27932301_A	HIST1H2AG	ENSG00000196787	27932301	G	A	0.09787	0.0750385	-0.188995	1.87083e+08	2.43457e-09	2.97069e-07	1.21081e-06	0.99716	Imputed	1
6	rs67662114	rs202065757	0.827222	ACAT/GC	Genome-wide association and HLA region fine-mapping studies identify susceptibility loci for multiple common infections.	Tuberculosis	NOP56P1 - LINC01623	3e-06	rs202065757-?	0.1767	[0.1-0.25] unit increase	cd4et	CD4 Effector memory/TEMRA	6:27932301_A	HIST1H2AG	ENSG00000196787	27932301	G	A	0.09787	0.0750385	-0.132742	1.78778e+08	3.00734e-05	0.00256639	0.0184436	0.99716	Imputed	1
6	rs67662114	rs202065757	0.827222	ACAT/GC	Genome-wide association and HLA region fine-mapping studies identify susceptibility loci for multiple common infections.	Tuberculosis	NOP56P1 - LINC01623	3e-06	rs202065757-?	0.1767	[0.1-0.25] unit increase	cd4et	CD4 Effector memory/TEMRA	6:27932301_A	PRSS16	ENSG00000112812	27932301	G	A	0.09787	0.0750385	-0.229755	1.94089e+08	3.13767e-13	1.18458e-12	5.13373e-08	0.99716	Imputed	5
6	rs67662114	rs202065757	0.827222	ACAT/GC	Genome-wide association and HLA region fine-mapping studies identify susceptibility loci for multiple common infections.	Tuberculosis	NOP56P1 - LINC01623	3e-06	rs202065757-?	0.1767	[0.1-0.25] unit increase	bin	Naïve/Immature B Cell	6:27932301_A	HIST1H4I	ENSG00000198339	27932301	G	A	0.09787	0.0750385	-0.239207	1.95581e+08	3.03036e-14	6.84028e-12	1.15476e-06	0.99716	Imputed	1
6	rs67662114	rs202065757	0.827222	ACAT/GC	Genome-wide association and HLA region fine-mapping studies identify susceptibility loci for multiple common infections.	Tuberculosis	NOP56P1 - LINC01623	3e-06	rs202065757-?	0.1767	[0.1-0.25] unit increase	cd8et	CD8 Effector memory	6:27932301_A	HIST1H4I	ENSG00000198339	27932301	G	A	0.09787	0.0750385	-0.38757	2.18997e+08	1.5068e-36	2.94771e-33	1.55016e-06	0.99716	Imputed	1
6	rs67662114	rs9257248	0.82666	AT/GC	High-Density Genetic Mapping Identifies New Susceptibility Variants in Sarcoidosis Phenotypes and Shows Genomic-driven Phenotypic Differences.	Sarcoidosis (Lofgren's syndrome vs non-Lofgren's syndrome)	NOP56P1 - LINC01623	7e-20	rs9257248-A	NA		cd8s100b	CD8 S100B T cell	6:27932301_A	HIST1H2AG	ENSG00000196787	27932301	G	A	0.09787	0.0750385	-0.188995	1.87083e+08	2.43457e-09	2.97069e-07	1.21081e-06	0.99716	Imputed	1
6	rs67662114	rs9257248	0.82666	AT/GC	High-Density Genetic Mapping Identifies New Susceptibility Variants in Sarcoidosis Phenotypes and Shows Genomic-driven Phenotypic Differences.	Sarcoidosis (Lofgren's syndrome vs non-Lofgren's syndrome)	NOP56P1 - LINC01623	7e-20	rs9257248-A	NA		cd4et	CD4 Effector memory/TEMRA	6:27932301_A	HIST1H2AG	ENSG00000196787	27932301	G	A	0.09787	0.0750385	-0.132742	1.78778e+08	3.00734e-05	0.00256639	0.0184436	0.99716	Imputed	1
6	rs67662114	rs9257248	0.82666	AT/GC	High-Density Genetic Mapping Identifies New Susceptibility Variants in Sarcoidosis Phenotypes and Shows Genomic-driven Phenotypic Differences.	Sarcoidosis (Lofgren's syndrome vs non-Lofgren's syndrome)	NOP56P1 - LINC01623	7e-20	rs9257248-A	NA		cd4et	CD4 Effector memory/TEMRA	6:27932301_A	PRSS16	ENSG00000112812	27932301	G	A	0.09787	0.0750385	-0.229755	1.94089e+08	3.13767e-13	1.18458e-12	5.13373e-08	0.99716	Imputed	5
6	rs67662114	rs9257248	0.82666	AT/GC	High-Density Genetic Mapping Identifies New Susceptibility Variants in Sarcoidosis Phenotypes and Shows Genomic-driven Phenotypic Differences.	Sarcoidosis (Lofgren's syndrome vs non-Lofgren's syndrome)	NOP56P1 - LINC01623	7e-20	rs9257248-A	NA		bin	Naïve/Immature B Cell	6:27932301_A	HIST1H4I	ENSG00000198339	27932301	G	A	0.09787	0.0750385	-0.239207	1.95581e+08	3.03036e-14	6.84028e-12	1.15476e-06	0.99716	Imputed	1
6	rs67662114	rs9257248	0.82666	AT/GC	High-Density Genetic Mapping Identifies New Susceptibility Variants in Sarcoidosis Phenotypes and Shows Genomic-driven Phenotypic Differences.	Sarcoidosis (Lofgren's syndrome vs non-Lofgren's syndrome)	NOP56P1 - LINC01623	7e-20	rs9257248-A	NA		cd8et	CD8 Effector memory	6:27932301_A	HIST1H4I	ENSG00000198339	27932301	G	A	0.09787	0.0750385	-0.38757	2.18997e+08	1.5068e-36	2.94771e-33	1.55016e-06	0.99716	Imputed	1
6	rs67662114	rs3135293	0.839597	AC/GT	A cross-population atlas of genetic associations for 220 human phenotypes.	Hyperthyroidism	TRIM27	1e-13	rs3135293-C	0.329	[0.24-0.42] unit increase	cd8s100b	CD8 S100B T cell	6:27932301_A	HIST1H2AG	ENSG00000196787	27932301	G	A	0.09787	0.0750385	-0.188995	1.87083e+08	2.43457e-09	2.97069e-07	1.21081e-06	0.99716	Imputed	1
6	rs67662114	rs3135293	0.839597	AC/GT	A cross-population atlas of genetic associations for 220 human phenotypes.	Hyperthyroidism	TRIM27	1e-13	rs3135293-C	0.329	[0.24-0.42] unit increase	cd4et	CD4 Effector memory/TEMRA	6:27932301_A	HIST1H2AG	ENSG00000196787	27932301	G	A	0.09787	0.0750385	-0.132742	1.78778e+08	3.00734e-05	0.00256639	0.0184436	0.99716	Imputed	1
6	rs67662114	rs3135293	0.839597	AC/GT	A cross-population atlas of genetic associations for 220 human phenotypes.	Hyperthyroidism	TRIM27	1e-13	rs3135293-C	0.329	[0.24-0.42] unit increase	cd4et	CD4 Effector memory/TEMRA	6:27932301_A	PRSS16	ENSG00000112812	27932301	G	A	0.09787	0.0750385	-0.229755	1.94089e+08	3.13767e-13	1.18458e-12	5.13373e-08	0.99716	Imputed	5
6	rs67662114	rs3135293	0.839597	AC/GT	A cross-population atlas of genetic associations for 220 human phenotypes.	Hyperthyroidism	TRIM27	1e-13	rs3135293-C	0.329	[0.24-0.42] unit increase	bin	Naïve/Immature B Cell	6:27932301_A	HIST1H4I	ENSG00000198339	27932301	G	A	0.09787	0.0750385	-0.239207	1.95581e+08	3.03036e-14	6.84028e-12	1.15476e-06	0.99716	Imputed	1
6	rs67662114	rs3135293	0.839597	AC/GT	A cross-population atlas of genetic associations for 220 human phenotypes.	Hyperthyroidism	TRIM27	1e-13	rs3135293-C	0.329	[0.24-0.42] unit increase	cd8et	CD8 Effector memory	6:27932301_A	HIST1H4I	ENSG00000198339	27932301	G	A	0.09787	0.0750385	-0.38757	2.18997e+08	1.5068e-36	2.94771e-33	1.55016e-06	0.99716	Imputed	1
6	rs67662114	rs3130895	0.839597	AA/GG	High-Density Genetic Mapping Identifies New Susceptibility Variants in Sarcoidosis Phenotypes and Shows Genomic-driven Phenotypic Differences.	Sarcoidosis (Lofgren's syndrome vs non-Lofgren's syndrome)	TRIM27 - LINC01556	4e-19	rs3130895-A	NA		cd8s100b	CD8 S100B T cell	6:27932301_A	HIST1H2AG	ENSG00000196787	27932301	G	A	0.09787	0.0750385	-0.188995	1.87083e+08	2.43457e-09	2.97069e-07	1.21081e-06	0.99716	Imputed	1
6	rs67662114	rs3130895	0.839597	AA/GG	High-Density Genetic Mapping Identifies New Susceptibility Variants in Sarcoidosis Phenotypes and Shows Genomic-driven Phenotypic Differences.	Sarcoidosis (Lofgren's syndrome vs non-Lofgren's syndrome)	TRIM27 - LINC01556	4e-19	rs3130895-A	NA		cd4et	CD4 Effector memory/TEMRA	6:27932301_A	HIST1H2AG	ENSG00000196787	27932301	G	A	0.09787	0.0750385	-0.132742	1.78778e+08	3.00734e-05	0.00256639	0.0184436	0.99716	Imputed	1
6	rs67662114	rs3130895	0.839597	AA/GG	High-Density Genetic Mapping Identifies New Susceptibility Variants in Sarcoidosis Phenotypes and Shows Genomic-driven Phenotypic Differences.	Sarcoidosis (Lofgren's syndrome vs non-Lofgren's syndrome)	TRIM27 - LINC01556	4e-19	rs3130895-A	NA		cd4et	CD4 Effector memory/TEMRA	6:27932301_A	PRSS16	ENSG00000112812	27932301	G	A	0.09787	0.0750385	-0.229755	1.94089e+08	3.13767e-13	1.18458e-12	5.13373e-08	0.99716	Imputed	5
6	rs67662114	rs3130895	0.839597	AA/GG	High-Density Genetic Mapping Identifies New Susceptibility Variants in Sarcoidosis Phenotypes and Shows Genomic-driven Phenotypic Differences.	Sarcoidosis (Lofgren's syndrome vs non-Lofgren's syndrome)	TRIM27 - LINC01556	4e-19	rs3130895-A	NA		bin	Naïve/Immature B Cell	6:27932301_A	HIST1H4I	ENSG00000198339	27932301	G	A	0.09787	0.0750385	-0.239207	1.95581e+08	3.03036e-14	6.84028e-12	1.15476e-06	0.99716	Imputed	1
6	rs67662114	rs3130895	0.839597	AA/GG	High-Density Genetic Mapping Identifies New Susceptibility Variants in Sarcoidosis Phenotypes and Shows Genomic-driven Phenotypic Differences.	Sarcoidosis (Lofgren's syndrome vs non-Lofgren's syndrome)	TRIM27 - LINC01556	4e-19	rs3130895-A	NA		cd8et	CD8 Effector memory	6:27932301_A	HIST1H4I	ENSG00000198339	27932301	G	A	0.09787	0.0750385	-0.38757	2.18997e+08	1.5068e-36	2.94771e-33	1.55016e-06	0.99716	Imputed	1
6	rs67662114	rs3131082	0.82666	AC/GG	Genome-wide association and HLA region fine-mapping studies identify susceptibility loci for multiple common infections.	Tuberculosis	ZNF311 - OR2AD1P	2e-07	rs3131082-?	0.1949	[0.12-0.27] unit decrease	cd8s100b	CD8 S100B T cell	6:27932301_A	HIST1H2AG	ENSG00000196787	27932301	G	A	0.09787	0.0750385	-0.188995	1.87083e+08	2.43457e-09	2.97069e-07	1.21081e-06	0.99716	Imputed	1
6	rs67662114	rs3131082	0.82666	AC/GG	Genome-wide association and HLA region fine-mapping studies identify susceptibility loci for multiple common infections.	Tuberculosis	ZNF311 - OR2AD1P	2e-07	rs3131082-?	0.1949	[0.12-0.27] unit decrease	cd4et	CD4 Effector memory/TEMRA	6:27932301_A	HIST1H2AG	ENSG00000196787	27932301	G	A	0.09787	0.0750385	-0.132742	1.78778e+08	3.00734e-05	0.00256639	0.0184436	0.99716	Imputed	1
6	rs67662114	rs3131082	0.82666	AC/GG	Genome-wide association and HLA region fine-mapping studies identify susceptibility loci for multiple common infections.	Tuberculosis	ZNF311 - OR2AD1P	2e-07	rs3131082-?	0.1949	[0.12-0.27] unit decrease	cd4et	CD4 Effector memory/TEMRA	6:27932301_A	PRSS16	ENSG00000112812	27932301	G	A	0.09787	0.0750385	-0.229755	1.94089e+08	3.13767e-13	1.18458e-12	5.13373e-08	0.99716	Imputed	5
6	rs67662114	rs3131082	0.82666	AC/GG	Genome-wide association and HLA region fine-mapping studies identify susceptibility loci for multiple common infections.	Tuberculosis	ZNF311 - OR2AD1P	2e-07	rs3131082-?	0.1949	[0.12-0.27] unit decrease	bin	Naïve/Immature B Cell	6:27932301_A	HIST1H4I	ENSG00000198339	27932301	G	A	0.09787	0.0750385	-0.239207	1.95581e+08	3.03036e-14	6.84028e-12	1.15476e-06	0.99716	Imputed	1
6	rs67662114	rs3131082	0.82666	AC/GG	Genome-wide association and HLA region fine-mapping studies identify susceptibility loci for multiple common infections.	Tuberculosis	ZNF311 - OR2AD1P	2e-07	rs3131082-?	0.1949	[0.12-0.27] unit decrease	cd8et	CD8 Effector memory	6:27932301_A	HIST1H4I	ENSG00000198339	27932301	G	A	0.09787	0.0750385	-0.38757	2.18997e+08	1.5068e-36	2.94771e-33	1.55016e-06	0.99716	Imputed	1
6	rs67662114	rs3129788	0.839597	AA/GG	High-Density Genetic Mapping Identifies New Susceptibility Variants in Sarcoidosis Phenotypes and Shows Genomic-driven Phenotypic Differences.	Sarcoidosis (Lofgren's syndrome vs non-Lofgren's syndrome)	OR2B3 - OR2J1	7e-19	rs3129788-A	NA		cd8s100b	CD8 S100B T cell	6:27932301_A	HIST1H2AG	ENSG00000196787	27932301	G	A	0.09787	0.0750385	-0.188995	1.87083e+08	2.43457e-09	2.97069e-07	1.21081e-06	0.99716	Imputed	1
6	rs67662114	rs3129788	0.839597	AA/GG	High-Density Genetic Mapping Identifies New Susceptibility Variants in Sarcoidosis Phenotypes and Shows Genomic-driven Phenotypic Differences.	Sarcoidosis (Lofgren's syndrome vs non-Lofgren's syndrome)	OR2B3 - OR2J1	7e-19	rs3129788-A	NA		cd4et	CD4 Effector memory/TEMRA	6:27932301_A	HIST1H2AG	ENSG00000196787	27932301	G	A	0.09787	0.0750385	-0.132742	1.78778e+08	3.00734e-05	0.00256639	0.0184436	0.99716	Imputed	1
6	rs67662114	rs3129788	0.839597	AA/GG	High-Density Genetic Mapping Identifies New Susceptibility Variants in Sarcoidosis Phenotypes and Shows Genomic-driven Phenotypic Differences.	Sarcoidosis (Lofgren's syndrome vs non-Lofgren's syndrome)	OR2B3 - OR2J1	7e-19	rs3129788-A	NA		cd4et	CD4 Effector memory/TEMRA	6:27932301_A	PRSS16	ENSG00000112812	27932301	G	A	0.09787	0.0750385	-0.229755	1.94089e+08	3.13767e-13	1.18458e-12	5.13373e-08	0.99716	Imputed	5
6	rs67662114	rs3129788	0.839597	AA/GG	High-Density Genetic Mapping Identifies New Susceptibility Variants in Sarcoidosis Phenotypes and Shows Genomic-driven Phenotypic Differences.	Sarcoidosis (Lofgren's syndrome vs non-Lofgren's syndrome)	OR2B3 - OR2J1	7e-19	rs3129788-A	NA		bin	Naïve/Immature B Cell	6:27932301_A	HIST1H4I	ENSG00000198339	27932301	G	A	0.09787	0.0750385	-0.239207	1.95581e+08	3.03036e-14	6.84028e-12	1.15476e-06	0.99716	Imputed	1
6	rs67662114	rs3129788	0.839597	AA/GG	High-Density Genetic Mapping Identifies New Susceptibility Variants in Sarcoidosis Phenotypes and Shows Genomic-driven Phenotypic Differences.	Sarcoidosis (Lofgren's syndrome vs non-Lofgren's syndrome)	OR2B3 - OR2J1	7e-19	rs3129788-A	NA		cd8et	CD8 Effector memory	6:27932301_A	HIST1H4I	ENSG00000198339	27932301	G	A	0.09787	0.0750385	-0.38757	2.18997e+08	1.5068e-36	2.94771e-33	1.55016e-06	0.99716	Imputed	1
6	rs67662114	rs3130746	0.839597	AG/GA	Genome-wide association and HLA region fine-mapping studies identify susceptibility loci for multiple common infections.	Tuberculosis	OR2J4P - OR2H4P	3e-06	rs3130746-?	0.1783	[0.1-0.25] unit increase	cd8s100b	CD8 S100B T cell	6:27932301_A	HIST1H2AG	ENSG00000196787	27932301	G	A	0.09787	0.0750385	-0.188995	1.87083e+08	2.43457e-09	2.97069e-07	1.21081e-06	0.99716	Imputed	1
6	rs67662114	rs3130746	0.839597	AG/GA	Genome-wide association and HLA region fine-mapping studies identify susceptibility loci for multiple common infections.	Tuberculosis	OR2J4P - OR2H4P	3e-06	rs3130746-?	0.1783	[0.1-0.25] unit increase	cd4et	CD4 Effector memory/TEMRA	6:27932301_A	HIST1H2AG	ENSG00000196787	27932301	G	A	0.09787	0.0750385	-0.132742	1.78778e+08	3.00734e-05	0.00256639	0.0184436	0.99716	Imputed	1
6	rs67662114	rs3130746	0.839597	AG/GA	Genome-wide association and HLA region fine-mapping studies identify susceptibility loci for multiple common infections.	Tuberculosis	OR2J4P - OR2H4P	3e-06	rs3130746-?	0.1783	[0.1-0.25] unit increase	cd4et	CD4 Effector memory/TEMRA	6:27932301_A	PRSS16	ENSG00000112812	27932301	G	A	0.09787	0.0750385	-0.229755	1.94089e+08	3.13767e-13	1.18458e-12	5.13373e-08	0.99716	Imputed	5
6	rs67662114	rs3130746	0.839597	AG/GA	Genome-wide association and HLA region fine-mapping studies identify susceptibility loci for multiple common infections.	Tuberculosis	OR2J4P - OR2H4P	3e-06	rs3130746-?	0.1783	[0.1-0.25] unit increase	bin	Naïve/Immature B Cell	6:27932301_A	HIST1H4I	ENSG00000198339	27932301	G	A	0.09787	0.0750385	-0.239207	1.95581e+08	3.03036e-14	6.84028e-12	1.15476e-06	0.99716	Imputed	1
6	rs67662114	rs3130746	0.839597	AG/GA	Genome-wide association and HLA region fine-mapping studies identify susceptibility loci for multiple common infections.	Tuberculosis	OR2J4P - OR2H4P	3e-06	rs3130746-?	0.1783	[0.1-0.25] unit increase	cd8et	CD8 Effector memory	6:27932301_A	HIST1H4I	ENSG00000198339	27932301	G	A	0.09787	0.0750385	-0.38757	2.18997e+08	1.5068e-36	2.94771e-33	1.55016e-06	0.99716	Imputed	1
3	rs6769946	rs12636310	0.902284	TG/CA	Participation bias in the UK Biobank distorts genetic associations and downstream analyses.	Diabetes (standard GWA)	IGF2BP2	3e-08	rs12636310-G	0.0038368	[0.0025-0.0052] unit increase	nk	Natural Killer Cell	3:185468884_T	IGF2BP2	ENSG00000073792	185468884	C	T	0.19275	0.212011	0.181848	1.29127e+08	9.51247e-09	4.52407e-06	4.98024e-06	0.98383	Imputed	1
10	rs67764572	rs10883922	0.955083	CG/TC	150 risk variants for diverticular disease of intestine prioritize cell types and enable polygenic prediction of disease susceptibility.	Diverticular disease	SH3PXD2A	1e-12	rs10883922-G	0.04	[0.028-0.052] unit increase	cd4nc	CD4 Naive/Central memory T cell	10:105596007_C	SH3PXD2A	ENSG00000107957	105596007	T	C	0.37115	0.323345	-0.145129	1.80733e+08	4.96437e-06	0.000750797	0.00766496	0.98143	Imputed	1
10	rs67764572	rs11191829	0.963595	CT/TG	Global Biobank Meta-analysis Initiative: Powering genetic discovery across human disease.	Asthma	SH3PXD2A	9e-09	rs11191829-T	0.025445	[0.017-0.034] unit increase	cd4nc	CD4 Naive/Central memory T cell	10:105596007_C	SH3PXD2A	ENSG00000107957	105596007	T	C	0.37115	0.323345	-0.145129	1.80733e+08	4.96437e-06	0.000750797	0.00766496	0.98143	Imputed	1
10	rs67764572	rs1570221	0.935915	CA/TG	Genetic landscape of chronic obstructive pulmonary disease identifies heterogeneous cell-type and phenotype associations.	Chronic obstructive pulmonary disease	STN1	2e-08	rs1570221-A	1.06	[1.04-1.08]	cd4nc	CD4 Naive/Central memory T cell	10:105596007_C	SH3PXD2A	ENSG00000107957	105596007	T	C	0.37115	0.323345	-0.145129	1.80733e+08	4.96437e-06	0.000750797	0.00766496	0.98143	Imputed	1
20	rs67820322	rs2295545	0.995829	TC/CT	Identification of novel risk loci, causal insights, and heritable risk for Parkinson's disease: a meta-analysis of genome-wide association studies.	Parkinson's disease or first degree relation to individual with Parkinson's disease	LZTS3 - DDRGK1	8e-11	rs2295545-T	0.0622	[0.043-0.081] unit increase	cd8et	CD8 Effector memory	20:3161010_T	DDRGK1	ENSG00000198171	3161010	C	T	0.3835	0.397321	-0.110569	1.75278e+08	0.000518313	0.00107364	0.0164915	0.83701	Imputed	3
20	rs67820322	rs4815573	1	TT/CC	Multi-ancestry genome-wide association meta-analysis of Parkinson's disease.	Parkinson's disease	LZTS3 - DDRGK1	6e-11	rs4815573-T	NA		cd8et	CD8 Effector memory	20:3161010_T	DDRGK1	ENSG00000198171	3161010	C	T	0.3835	0.397321	-0.110569	1.75278e+08	0.000518313	0.00107364	0.0164915	0.83701	Imputed	3
20	rs67820322	rs8118008	1	TG/CA	A meta-analysis of genome-wide association studies identifies 17 new Parkinson's disease risk loci.	Parkinson's disease	LZTS3 - DDRGK1	2e-06	rs8118008-A	1.07	[1.04-1.09]	cd8et	CD8 Effector memory	20:3161010_T	DDRGK1	ENSG00000198171	3161010	C	T	0.3835	0.397321	-0.110569	1.75278e+08	0.000518313	0.00107364	0.0164915	0.83701	Imputed	3
20	rs67820322	rs8118008	1	TG/CA	Large-scale meta-analysis of genome-wide association data identifies six new risk loci for Parkinson's disease.	Parkinson's disease	LZTS3 - DDRGK1	3e-11	rs8118008-A	1.111	[1.08-1.14]	cd8et	CD8 Effector memory	20:3161010_T	DDRGK1	ENSG00000198171	3161010	C	T	0.3835	0.397321	-0.110569	1.75278e+08	0.000518313	0.00107364	0.0164915	0.83701	Imputed	3
3	rs6784040	rs6444895	0.812083	CA/TG	Whole-exome SNP array identifies 15 new susceptibility loci for psoriasis.	Psoriasis	GPR160	1e-12	rs6444895-?	1.11	1.09-1.16	cd8s100b	CD8 S100B T cell	3:169770587_C	GPR160	ENSG00000173890	169770587	T	C	0.40595	0.432384	-0.196422	1.88252e+08	5.47577e-10	7.05766e-08	2.36801e-06	0.98474	Imputed	2
3	rs6784109	rs6444895	0.812083	CA/TG	Whole-exome SNP array identifies 15 new susceptibility loci for psoriasis.	Psoriasis	GPR160	1e-12	rs6444895-?	1.11	1.09-1.16	cd8s100b	CD8 S100B T cell	3:169770645_C	GPR160	ENSG00000173890	169770645	T	C	0.40595	0.432399	-0.193387	1.87775e+08	1.01469e-09	1.44955e-08	4.76627e-07	0.98478	Imputed	3
3	rs6786055	rs12497850	0.896236	GG/TT	A meta-analysis of genome-wide association studies identifies 17 new Parkinson's disease risk loci.	Parkinson's disease	IP6K2	9e-09	rs12497850-T	1.0752687	[1.04-1.1]	cd4nc	CD4 Naive/Central memory T cell	3:48751820_T	P4HTM	ENSG00000178467	48751820	G	T	0.63654	0.618263	0.148447	1.34399e+08	2.98519e-06	0.000540867	0.00602175	0.97737	Imputed	1
3	rs6786055	rs12497850	0.896236	GG/TT	Multi-ancestry genome-wide association meta-analysis of Parkinson's disease.	Parkinson's disease	IP6K2	3e-09	rs12497850-T	NA		cd4nc	CD4 Naive/Central memory T cell	3:48751820_T	P4HTM	ENSG00000178467	48751820	G	T	0.63654	0.618263	0.148447	1.34399e+08	2.98519e-06	0.000540867	0.00602175	0.97737	Imputed	1
3	rs6786055	rs12497850	0.896236	GG/TT	Identification of novel risk loci, causal insights, and heritable risk for Parkinson's disease: a meta-analysis of genome-wide association studies.	Parkinson's disease or first degree relation to individual with Parkinson's disease	IP6K2	1e-10	rs12497850-T	0.0636	[0.044-0.083] unit increase	cd4nc	CD4 Naive/Central memory T cell	3:48751820_T	P4HTM	ENSG00000178467	48751820	G	T	0.63654	0.618263	0.148447	1.34399e+08	2.98519e-06	0.000540867	0.00602175	0.97737	Imputed	1
3	rs6788950	rs6444895	0.812083	CA/TG	Whole-exome SNP array identifies 15 new susceptibility loci for psoriasis.	Psoriasis	GPR160	1e-12	rs6444895-?	1.11	1.09-1.16	cd8s100b	CD8 S100B T cell	3:169767021_C	GPR160	ENSG00000173890	169767021	T	C	0.40578	0.432661	0.157324	1.32592e+08	7.34155e-07	0.0024486	0.0188421	0.98288	Imputed	1
7	rs6796	rs2347784	0.964083	CG/TC	Identifying atopic dermatitis risk loci in 1,094,060 individuals with sub analysis of disease severity and onset.	Atopic dermatitis		9e-09	rs2347784-C	0.0511	[0.034-0.069] unit increase	cd4nc	CD4 Naive/Central memory T cell	7:6502367_C	KDELR2	ENSG00000136240	6502367	T	C	0.28939	0.26874	-0.556979	2.45734e+08	4.22583e-81	3.35306e-77	1.9714e-06	0.93613	Imputed	1
7	rs6796	rs2347784	0.964083	CG/TC	Identifying atopic dermatitis risk loci in 1,094,060 individuals with sub analysis of disease severity and onset.	Atopic dermatitis		9e-09	rs2347784-C	0.0511	[0.034-0.069] unit increase	cd8s100b	CD8 S100B T cell	7:6502367_C	KDELR2	ENSG00000136240	6502367	T	C	0.28939	0.26874	-0.242059	1.95433e+08	1.51289e-14	6.49445e-11	1.26661e-05	0.93613	Imputed	1
7	rs6796	rs2347784	0.964083	CG/TC	Identifying atopic dermatitis risk loci in 1,094,060 individuals with sub analysis of disease severity and onset.	Atopic dermatitis		9e-09	rs2347784-C	0.0511	[0.034-0.069] unit increase	bmem	Memory B Cell	7:6502367_C	KDELR2	ENSG00000136240	6502367	T	C	0.28939	0.26874	-0.252174	1.97628e+08	1.03799e-15	6.23662e-12	1.08402e-05	0.93613	Imputed	1
7	rs6796	rs2347784	0.964083	CG/TC	Identifying atopic dermatitis risk loci in 1,094,060 individuals with sub analysis of disease severity and onset.	Atopic dermatitis		9e-09	rs2347784-C	0.0511	[0.034-0.069] unit increase	cd4et	CD4 Effector memory/TEMRA	7:6502367_C	KDELR2	ENSG00000136240	6502367	T	C	0.28939	0.26874	-0.288001	2.03282e+08	3.28012e-20	1.38216e-16	9.44629e-06	0.93613	Imputed	1
7	rs6796	rs2347784	0.964083	CG/TC	Identifying atopic dermatitis risk loci in 1,094,060 individuals with sub analysis of disease severity and onset.	Atopic dermatitis		9e-09	rs2347784-C	0.0511	[0.034-0.069] unit increase	bin	Naïve/Immature B Cell	7:6502367_C	KDELR2	ENSG00000136240	6502367	T	C	0.28939	0.26874	-0.264164	1.9952e+08	3.84656e-17	1.44833e-13	8.0697e-06	0.93613	Imputed	1
7	rs6796	rs2347784	0.964083	CG/TC	Identifying atopic dermatitis risk loci in 1,094,060 individuals with sub analysis of disease severity and onset.	Atopic dermatitis		9e-09	rs2347784-C	0.0511	[0.034-0.069] unit increase	cd8et	CD8 Effector memory	7:6502367_C	KDELR2	ENSG00000136240	6502367	T	C	0.28939	0.26874	-0.419513	2.24038e+08	3.8722e-43	2.2731e-39	3.80706e-06	0.93613	Imputed	1
7	rs6796	rs2347784	0.964083	CG/TC	Identifying atopic dermatitis risk loci in 1,094,060 individuals with sub analysis of disease severity and onset.	Atopic dermatitis		9e-09	rs2347784-C	0.0511	[0.034-0.069] unit increase	cd8nc	CD8 Naive/Central memory T cell	7:6502367_C	KDELR2	ENSG00000136240	6502367	T	C	0.28939	0.26874	-0.332698	2.10336e+08	8.26608e-27	2.54704e-23	4.78701e-06	0.93613	Imputed	1
7	rs6796	rs2347784	0.964083	CG/TC	Identifying atopic dermatitis risk loci in 1,094,060 individuals with sub analysis of disease severity and onset.	Atopic dermatitis		9e-09	rs2347784-C	0.0511	[0.034-0.069] unit increase	nk	Natural Killer Cell	7:6502367_C	KDELR2	ENSG00000136240	6502367	T	C	0.28939	0.26874	-0.468374	2.3175e+08	1.07394e-54	9.8351e-51	3.2642e-06	0.93613	Imputed	1
7	rs6796	rs2347784	0.964083	CG/TC	Identifying atopic dermatitis risk loci in 1,094,060 individuals with sub analysis of disease severity and onset.	Atopic dermatitis		9e-09	rs2347784-C	0.0511	[0.034-0.069] unit increase	monoc	Classic Monocyte	7:6502367_C	KDELR2	ENSG00000136240	6502367	T	C	0.28939	0.26874	-0.230687	1.86624e+08	3.59429e-13	9.14182e-10	1.39079e-05	0.93613	Imputed	1
7	rs6796	rs2347784	0.964083	CG/TC	Identifying atopic dermatitis risk loci in 1,094,060 individuals with sub analysis of disease severity and onset.	Atopic dermatitis		9e-09	rs2347784-C	0.0511	[0.034-0.069] unit increase	dc	Dendritic Cell	7:6502367_C	KDELR2	ENSG00000136240	6502367	T	C	0.28939	0.26874	-0.151977	1.74148e+08	2.03505e-06	0.00702282	0.0302703	0.93613	Imputed	1
7	rs6796	rs2347784	0.964083	CG/TC	Identifying atopic dermatitis risk loci in 1,094,060 individuals with sub analysis of disease severity and onset.	Atopic dermatitis		9e-09	rs2347784-C	0.0511	[0.034-0.069] unit increase	mononc	Non-classic Monocyte	7:6502367_C	KDELR2	ENSG00000136240	6502367	T	C	0.28939	0.26874	-0.169503	1.58815e+08	1.8775e-07	0.000225722	0.00270946	0.93613	Imputed	1
6	rs67998226	rs10484399	0.834126	CG/TA	High-Density Genetic Mapping Identifies New Susceptibility Variants in Sarcoidosis Phenotypes and Shows Genomic-driven Phenotypic Differences.	Sarcoidosis (Lofgren's syndrome vs non-Lofgren's syndrome)	CD83P1 - RNU6-471P	1e-16	rs10484399-G	NA		cd4nc	CD4 Naive/Central memory T cell	6:28238059_C	HIST1H2BM	ENSG00000196374	28238059	T	C	0.09865	0.0793656	-0.147838	1.8116e+08	3.27996e-06	5.52268e-06	5.86893e-05	1	Genotyped	5
6	rs67998226	rs10484399	0.834126	CG/TA	High-Density Genetic Mapping Identifies New Susceptibility Variants in Sarcoidosis Phenotypes and Shows Genomic-driven Phenotypic Differences.	Sarcoidosis (Lofgren's syndrome vs non-Lofgren's syndrome)	CD83P1 - RNU6-471P	1e-16	rs10484399-G	NA		cd4et	CD4 Effector memory/TEMRA	6:28238059_C	ZNF391	ENSG00000124613	28238059	T	C	0.09865	0.0793656	-0.349671	2.13015e+08	1.2777e-29	3.91314e-26	1.96269e-06	1	Genotyped	1
6	rs67998226	rs61742093	0.892921	CG/TA	A Systematic Analysis of Protein-altering Exonic Variants in Chronic Obstructive Pulmonary Disease.	Chronic obstructive pulmonary disease	OR2B2	6e-11	rs61742093-G	1.11	[1.08 -1.14]	cd4nc	CD4 Naive/Central memory T cell	6:28238059_C	HIST1H2BM	ENSG00000196374	28238059	T	C	0.09865	0.0793656	-0.147838	1.8116e+08	3.27996e-06	5.52268e-06	5.86893e-05	1	Genotyped	5
6	rs67998226	rs61742093	0.892921	CG/TA	A Systematic Analysis of Protein-altering Exonic Variants in Chronic Obstructive Pulmonary Disease.	Chronic obstructive pulmonary disease	OR2B2	6e-11	rs61742093-G	1.11	[1.08 -1.14]	cd4et	CD4 Effector memory/TEMRA	6:28238059_C	ZNF391	ENSG00000124613	28238059	T	C	0.09865	0.0793656	-0.349671	2.13015e+08	1.2777e-29	3.91314e-26	1.96269e-06	1	Genotyped	1
6	rs67998226	rs13218875	0.892921	CT/TC	Transcriptome-wide association study of HIV-1 acquisition identifies <i>HERC1</i> as a susceptibility gene.	HIV-1 susceptibility	OR2B2 - OR2W6P	2e-07	rs13218875-?	NA		cd4nc	CD4 Naive/Central memory T cell	6:28238059_C	HIST1H2BM	ENSG00000196374	28238059	T	C	0.09865	0.0793656	-0.147838	1.8116e+08	3.27996e-06	5.52268e-06	5.86893e-05	1	Genotyped	5
6	rs67998226	rs13218875	0.892921	CT/TC	Transcriptome-wide association study of HIV-1 acquisition identifies <i>HERC1</i> as a susceptibility gene.	HIV-1 susceptibility	OR2B2 - OR2W6P	2e-07	rs13218875-?	NA		cd4et	CD4 Effector memory/TEMRA	6:28238059_C	ZNF391	ENSG00000124613	28238059	T	C	0.09865	0.0793656	-0.349671	2.13015e+08	1.2777e-29	3.91314e-26	1.96269e-06	1	Genotyped	1
6	rs67998226	rs13197574	0.902621	CC/TT	High-Density Genetic Mapping Identifies New Susceptibility Variants in Sarcoidosis Phenotypes and Shows Genomic-driven Phenotypic Differences.	Sarcoidosis (Lofgren's syndrome vs non-Lofgren's syndrome)	ZSCAN16-AS1, ZSCAN12P1	3e-17	rs13197574-G	NA		cd4nc	CD4 Naive/Central memory T cell	6:28238059_C	HIST1H2BM	ENSG00000196374	28238059	T	C	0.09865	0.0793656	-0.147838	1.8116e+08	3.27996e-06	5.52268e-06	5.86893e-05	1	Genotyped	5
6	rs67998226	rs13197574	0.902621	CC/TT	High-Density Genetic Mapping Identifies New Susceptibility Variants in Sarcoidosis Phenotypes and Shows Genomic-driven Phenotypic Differences.	Sarcoidosis (Lofgren's syndrome vs non-Lofgren's syndrome)	ZSCAN16-AS1, ZSCAN12P1	3e-17	rs13197574-G	NA		cd4et	CD4 Effector memory/TEMRA	6:28238059_C	ZNF391	ENSG00000124613	28238059	T	C	0.09865	0.0793656	-0.349671	2.13015e+08	1.2777e-29	3.91314e-26	1.96269e-06	1	Genotyped	1
6	rs67998226	rs13213152	0.954544	CG/TA	High-Density Genetic Mapping Identifies New Susceptibility Variants in Sarcoidosis Phenotypes and Shows Genomic-driven Phenotypic Differences.	Sarcoidosis (Lofgren's syndrome vs non-Lofgren's syndrome)	ZSCAN12	5e-18	rs13213152-G	NA		cd4nc	CD4 Naive/Central memory T cell	6:28238059_C	HIST1H2BM	ENSG00000196374	28238059	T	C	0.09865	0.0793656	-0.147838	1.8116e+08	3.27996e-06	5.52268e-06	5.86893e-05	1	Genotyped	5
6	rs67998226	rs13213152	0.954544	CG/TA	High-Density Genetic Mapping Identifies New Susceptibility Variants in Sarcoidosis Phenotypes and Shows Genomic-driven Phenotypic Differences.	Sarcoidosis (Lofgren's syndrome vs non-Lofgren's syndrome)	ZSCAN12	5e-18	rs13213152-G	NA		cd4et	CD4 Effector memory/TEMRA	6:28238059_C	ZNF391	ENSG00000124613	28238059	T	C	0.09865	0.0793656	-0.349671	2.13015e+08	1.2777e-29	3.91314e-26	1.96269e-06	1	Genotyped	1
6	rs67998226	rs2232429	0.954544	CG/TT	A Multi-Trait Association Analysis of Brain Disorders and Platelet Traits Identifies Novel Susceptibility Loci for Major Depression, Alzheimer's and Parkinson's Disease.	Alzheimer disease (MTAG)	ZSCAN12	6e-19	rs2232429-?	NA		cd4nc	CD4 Naive/Central memory T cell	6:28238059_C	HIST1H2BM	ENSG00000196374	28238059	T	C	0.09865	0.0793656	-0.147838	1.8116e+08	3.27996e-06	5.52268e-06	5.86893e-05	1	Genotyped	5
6	rs67998226	rs2232429	0.954544	CG/TT	A Multi-Trait Association Analysis of Brain Disorders and Platelet Traits Identifies Novel Susceptibility Loci for Major Depression, Alzheimer's and Parkinson's Disease.	Alzheimer disease (MTAG)	ZSCAN12	6e-19	rs2232429-?	NA		cd4et	CD4 Effector memory/TEMRA	6:28238059_C	ZNF391	ENSG00000124613	28238059	T	C	0.09865	0.0793656	-0.349671	2.13015e+08	1.2777e-29	3.91314e-26	1.96269e-06	1	Genotyped	1
6	rs67998226	rs2232423	0.954544	CG/TA	A Systematic Analysis of Protein-altering Exonic Variants in Chronic Obstructive Pulmonary Disease.	Chronic obstructive pulmonary disease	ZSCAN12	2e-11	rs2232423-G	1.11	[1.08 -1.15]	cd4nc	CD4 Naive/Central memory T cell	6:28238059_C	HIST1H2BM	ENSG00000196374	28238059	T	C	0.09865	0.0793656	-0.147838	1.8116e+08	3.27996e-06	5.52268e-06	5.86893e-05	1	Genotyped	5
6	rs67998226	rs2232423	0.954544	CG/TA	A Systematic Analysis of Protein-altering Exonic Variants in Chronic Obstructive Pulmonary Disease.	Chronic obstructive pulmonary disease	ZSCAN12	2e-11	rs2232423-G	1.11	[1.08 -1.15]	cd4et	CD4 Effector memory/TEMRA	6:28238059_C	ZNF391	ENSG00000124613	28238059	T	C	0.09865	0.0793656	-0.349671	2.13015e+08	1.2777e-29	3.91314e-26	1.96269e-06	1	Genotyped	1
6	rs67998226	rs202065757	0.898139	CCAT/TC	Genome-wide association and HLA region fine-mapping studies identify susceptibility loci for multiple common infections.	Tuberculosis	NOP56P1 - LINC01623	3e-06	rs202065757-?	0.1767	[0.1-0.25] unit increase	cd4nc	CD4 Naive/Central memory T cell	6:28238059_C	HIST1H2BM	ENSG00000196374	28238059	T	C	0.09865	0.0793656	-0.147838	1.8116e+08	3.27996e-06	5.52268e-06	5.86893e-05	1	Genotyped	5
6	rs67998226	rs202065757	0.898139	CCAT/TC	Genome-wide association and HLA region fine-mapping studies identify susceptibility loci for multiple common infections.	Tuberculosis	NOP56P1 - LINC01623	3e-06	rs202065757-?	0.1767	[0.1-0.25] unit increase	cd4et	CD4 Effector memory/TEMRA	6:28238059_C	ZNF391	ENSG00000124613	28238059	T	C	0.09865	0.0793656	-0.349671	2.13015e+08	1.2777e-29	3.91314e-26	1.96269e-06	1	Genotyped	1
6	rs67998226	rs9257248	0.89662	CT/TC	High-Density Genetic Mapping Identifies New Susceptibility Variants in Sarcoidosis Phenotypes and Shows Genomic-driven Phenotypic Differences.	Sarcoidosis (Lofgren's syndrome vs non-Lofgren's syndrome)	NOP56P1 - LINC01623	7e-20	rs9257248-A	NA		cd4nc	CD4 Naive/Central memory T cell	6:28238059_C	HIST1H2BM	ENSG00000196374	28238059	T	C	0.09865	0.0793656	-0.147838	1.8116e+08	3.27996e-06	5.52268e-06	5.86893e-05	1	Genotyped	5
6	rs67998226	rs9257248	0.89662	CT/TC	High-Density Genetic Mapping Identifies New Susceptibility Variants in Sarcoidosis Phenotypes and Shows Genomic-driven Phenotypic Differences.	Sarcoidosis (Lofgren's syndrome vs non-Lofgren's syndrome)	NOP56P1 - LINC01623	7e-20	rs9257248-A	NA		cd4et	CD4 Effector memory/TEMRA	6:28238059_C	ZNF391	ENSG00000124613	28238059	T	C	0.09865	0.0793656	-0.349671	2.13015e+08	1.2777e-29	3.91314e-26	1.96269e-06	1	Genotyped	1
6	rs67998226	rs3135293	0.910516	CC/TT	A cross-population atlas of genetic associations for 220 human phenotypes.	Hyperthyroidism	TRIM27	1e-13	rs3135293-C	0.329	[0.24-0.42] unit increase	cd4nc	CD4 Naive/Central memory T cell	6:28238059_C	HIST1H2BM	ENSG00000196374	28238059	T	C	0.09865	0.0793656	-0.147838	1.8116e+08	3.27996e-06	5.52268e-06	5.86893e-05	1	Genotyped	5
6	rs67998226	rs3135293	0.910516	CC/TT	A cross-population atlas of genetic associations for 220 human phenotypes.	Hyperthyroidism	TRIM27	1e-13	rs3135293-C	0.329	[0.24-0.42] unit increase	cd4et	CD4 Effector memory/TEMRA	6:28238059_C	ZNF391	ENSG00000124613	28238059	T	C	0.09865	0.0793656	-0.349671	2.13015e+08	1.2777e-29	3.91314e-26	1.96269e-06	1	Genotyped	1
6	rs67998226	rs3130895	0.910516	CA/TG	High-Density Genetic Mapping Identifies New Susceptibility Variants in Sarcoidosis Phenotypes and Shows Genomic-driven Phenotypic Differences.	Sarcoidosis (Lofgren's syndrome vs non-Lofgren's syndrome)	TRIM27 - LINC01556	4e-19	rs3130895-A	NA		cd4nc	CD4 Naive/Central memory T cell	6:28238059_C	HIST1H2BM	ENSG00000196374	28238059	T	C	0.09865	0.0793656	-0.147838	1.8116e+08	3.27996e-06	5.52268e-06	5.86893e-05	1	Genotyped	5
6	rs67998226	rs3130895	0.910516	CA/TG	High-Density Genetic Mapping Identifies New Susceptibility Variants in Sarcoidosis Phenotypes and Shows Genomic-driven Phenotypic Differences.	Sarcoidosis (Lofgren's syndrome vs non-Lofgren's syndrome)	TRIM27 - LINC01556	4e-19	rs3130895-A	NA		cd4et	CD4 Effector memory/TEMRA	6:28238059_C	ZNF391	ENSG00000124613	28238059	T	C	0.09865	0.0793656	-0.349671	2.13015e+08	1.2777e-29	3.91314e-26	1.96269e-06	1	Genotyped	1
6	rs67998226	rs3131082	0.89662	CC/TG	Genome-wide association and HLA region fine-mapping studies identify susceptibility loci for multiple common infections.	Tuberculosis	ZNF311 - OR2AD1P	2e-07	rs3131082-?	0.1949	[0.12-0.27] unit decrease	cd4nc	CD4 Naive/Central memory T cell	6:28238059_C	HIST1H2BM	ENSG00000196374	28238059	T	C	0.09865	0.0793656	-0.147838	1.8116e+08	3.27996e-06	5.52268e-06	5.86893e-05	1	Genotyped	5
6	rs67998226	rs3131082	0.89662	CC/TG	Genome-wide association and HLA region fine-mapping studies identify susceptibility loci for multiple common infections.	Tuberculosis	ZNF311 - OR2AD1P	2e-07	rs3131082-?	0.1949	[0.12-0.27] unit decrease	cd4et	CD4 Effector memory/TEMRA	6:28238059_C	ZNF391	ENSG00000124613	28238059	T	C	0.09865	0.0793656	-0.349671	2.13015e+08	1.2777e-29	3.91314e-26	1.96269e-06	1	Genotyped	1
6	rs67998226	rs3129788	0.910516	CA/TG	High-Density Genetic Mapping Identifies New Susceptibility Variants in Sarcoidosis Phenotypes and Shows Genomic-driven Phenotypic Differences.	Sarcoidosis (Lofgren's syndrome vs non-Lofgren's syndrome)	OR2B3 - OR2J1	7e-19	rs3129788-A	NA		cd4nc	CD4 Naive/Central memory T cell	6:28238059_C	HIST1H2BM	ENSG00000196374	28238059	T	C	0.09865	0.0793656	-0.147838	1.8116e+08	3.27996e-06	5.52268e-06	5.86893e-05	1	Genotyped	5
6	rs67998226	rs3129788	0.910516	CA/TG	High-Density Genetic Mapping Identifies New Susceptibility Variants in Sarcoidosis Phenotypes and Shows Genomic-driven Phenotypic Differences.	Sarcoidosis (Lofgren's syndrome vs non-Lofgren's syndrome)	OR2B3 - OR2J1	7e-19	rs3129788-A	NA		cd4et	CD4 Effector memory/TEMRA	6:28238059_C	ZNF391	ENSG00000124613	28238059	T	C	0.09865	0.0793656	-0.349671	2.13015e+08	1.2777e-29	3.91314e-26	1.96269e-06	1	Genotyped	1
6	rs67998226	rs3130746	0.910516	CG/TA	Genome-wide association and HLA region fine-mapping studies identify susceptibility loci for multiple common infections.	Tuberculosis	OR2J4P - OR2H4P	3e-06	rs3130746-?	0.1783	[0.1-0.25] unit increase	cd4nc	CD4 Naive/Central memory T cell	6:28238059_C	HIST1H2BM	ENSG00000196374	28238059	T	C	0.09865	0.0793656	-0.147838	1.8116e+08	3.27996e-06	5.52268e-06	5.86893e-05	1	Genotyped	5
6	rs67998226	rs3130746	0.910516	CG/TA	Genome-wide association and HLA region fine-mapping studies identify susceptibility loci for multiple common infections.	Tuberculosis	OR2J4P - OR2H4P	3e-06	rs3130746-?	0.1783	[0.1-0.25] unit increase	cd4et	CD4 Effector memory/TEMRA	6:28238059_C	ZNF391	ENSG00000124613	28238059	T	C	0.09865	0.0793656	-0.349671	2.13015e+08	1.2777e-29	3.91314e-26	1.96269e-06	1	Genotyped	1
6	rs67998226	rs3749971	0.844515	CA/TG	A Systematic Analysis of Protein-altering Exonic Variants in Chronic Obstructive Pulmonary Disease.	Chronic obstructive pulmonary disease	OR12D3, OR5V1	3e-11	rs3749971-A	1.11	[1.08 -1.14]	cd4nc	CD4 Naive/Central memory T cell	6:28238059_C	HIST1H2BM	ENSG00000196374	28238059	T	C	0.09865	0.0793656	-0.147838	1.8116e+08	3.27996e-06	5.52268e-06	5.86893e-05	1	Genotyped	5
6	rs67998226	rs3749971	0.844515	CA/TG	A Systematic Analysis of Protein-altering Exonic Variants in Chronic Obstructive Pulmonary Disease.	Chronic obstructive pulmonary disease	OR12D3, OR5V1	3e-11	rs3749971-A	1.11	[1.08 -1.14]	cd4et	CD4 Effector memory/TEMRA	6:28238059_C	ZNF391	ENSG00000124613	28238059	T	C	0.09865	0.0793656	-0.349671	2.13015e+08	1.2777e-29	3.91314e-26	1.96269e-06	1	Genotyped	1
6	rs67998226	rs1233491	0.81188	CC/TG	High-Density Genetic Mapping Identifies New Susceptibility Variants in Sarcoidosis Phenotypes and Shows Genomic-driven Phenotypic Differences.	Sarcoidosis (Lofgren's syndrome vs non-Lofgren's syndrome)	RPS17P1 - LINC02829	1e-20	rs1233491-C	NA		cd4nc	CD4 Naive/Central memory T cell	6:28238059_C	HIST1H2BM	ENSG00000196374	28238059	T	C	0.09865	0.0793656	-0.147838	1.8116e+08	3.27996e-06	5.52268e-06	5.86893e-05	1	Genotyped	5
6	rs67998226	rs1233491	0.81188	CC/TG	High-Density Genetic Mapping Identifies New Susceptibility Variants in Sarcoidosis Phenotypes and Shows Genomic-driven Phenotypic Differences.	Sarcoidosis (Lofgren's syndrome vs non-Lofgren's syndrome)	RPS17P1 - LINC02829	1e-20	rs1233491-C	NA		cd4et	CD4 Effector memory/TEMRA	6:28238059_C	ZNF391	ENSG00000124613	28238059	T	C	0.09865	0.0793656	-0.349671	2.13015e+08	1.2777e-29	3.91314e-26	1.96269e-06	1	Genotyped	1
6	rs67998226	rs1233491	0.81188	CC/TG	Genome-wide association study identifies new susceptibility loci for cutaneous lupus erythematosus.	Cutaneous lupus erythematosus	RPS17P1 - LINC02829	8e-10	rs1233491-C	2.2	[1.58-3.08]	cd4nc	CD4 Naive/Central memory T cell	6:28238059_C	HIST1H2BM	ENSG00000196374	28238059	T	C	0.09865	0.0793656	-0.147838	1.8116e+08	3.27996e-06	5.52268e-06	5.86893e-05	1	Genotyped	5
6	rs67998226	rs1233491	0.81188	CC/TG	Genome-wide association study identifies new susceptibility loci for cutaneous lupus erythematosus.	Cutaneous lupus erythematosus	RPS17P1 - LINC02829	8e-10	rs1233491-C	2.2	[1.58-3.08]	cd4et	CD4 Effector memory/TEMRA	6:28238059_C	ZNF391	ENSG00000124613	28238059	T	C	0.09865	0.0793656	-0.349671	2.13015e+08	1.2777e-29	3.91314e-26	1.96269e-06	1	Genotyped	1
3	rs6800939	rs2034870	0.811447	CA/TC	A year of COVID-19 GWAS results from the GRASP portal reveals potential genetic risk factors.	COVID-19 (severe vs population)	MTARC2P1 - GRM7-AS3	4e-06	rs2034870-A	0.3158	[0.18-0.45] unit decrease	nk	Natural Killer Cell	3:6539759_C	AC069277.2	ENSG00000189229	6539759	T	C	0.17331	0.175362	-0.429125	2.25555e+08	2.89221e-45	3.5767e-43	3.77369e-07	0.97415	Imputed	3
3	rs6808513	rs4241512	0.814707	GC/AT	Better safe than sorry-Whole-genome sequencing indicates that missense variants are significant in susceptibility to COVID-19.	Severe COVID-19 infection	UBE2E2	4e-15	rs4241512-?	NA		cd4nc	CD4 Naive/Central memory T cell	3:23481113_A	UBE2E2	ENSG00000182247	23481113	G	A	0.54794	0.558485	-0.218639	1.92335e+08	4.30773e-12	2.14001e-09	2.84266e-06	0.98274	Imputed	1
3	rs6808513	rs716457	0.821204	GA/AG	Better safe than sorry-Whole-genome sequencing indicates that missense variants are significant in susceptibility to COVID-19.	Severe COVID-19 infection	UBE2E2	1e-18	rs716457-?	NA		cd4nc	CD4 Naive/Central memory T cell	3:23481113_A	UBE2E2	ENSG00000182247	23481113	G	A	0.54794	0.558485	-0.218639	1.92335e+08	4.30773e-12	2.14001e-09	2.84266e-06	0.98274	Imputed	1
3	rs6808513	rs778484	0.824438	GA/AG	Better safe than sorry-Whole-genome sequencing indicates that missense variants are significant in susceptibility to COVID-19.	Severe COVID-19 infection	UBE2E2	8e-09	rs778484-?	NA		cd4nc	CD4 Naive/Central memory T cell	3:23481113_A	UBE2E2	ENSG00000182247	23481113	G	A	0.54794	0.558485	-0.218639	1.92335e+08	4.30773e-12	2.14001e-09	2.84266e-06	0.98274	Imputed	1
3	rs6808513	rs3104244	0.842167	GA/AC	Better safe than sorry-Whole-genome sequencing indicates that missense variants are significant in susceptibility to COVID-19.	Severe COVID-19 infection	UBE2E2	2e-09	rs3104244-?	NA		cd4nc	CD4 Naive/Central memory T cell	3:23481113_A	UBE2E2	ENSG00000182247	23481113	G	A	0.54794	0.558485	-0.218639	1.92335e+08	4.30773e-12	2.14001e-09	2.84266e-06	0.98274	Imputed	1
3	rs6808513	rs35161626	0.858511	GTA/AT	Genome-wide association studies of autoimmune vitiligo identify 23 new risk loci and highlight key pathways and regulatory variants.	Vitiligo	UBE2E2	3e-08	rs35161626-?	1.1436414	[1.09-1.2]	cd4nc	CD4 Naive/Central memory T cell	3:23481113_A	UBE2E2	ENSG00000182247	23481113	G	A	0.54794	0.558485	-0.218639	1.92335e+08	4.30773e-12	2.14001e-09	2.84266e-06	0.98274	Imputed	1
3	rs6808513	rs11916411	0.832479	GA/AC	Leveraging Polygenic Functional Enrichment to Improve GWAS Power.	Eczema	UBE2E2	1e-10	rs11916411-?	NA		cd4nc	CD4 Naive/Central memory T cell	3:23481113_A	UBE2E2	ENSG00000182247	23481113	G	A	0.54794	0.558485	-0.218639	1.92335e+08	4.30773e-12	2.14001e-09	2.84266e-06	0.98274	Imputed	1
3	rs6809088	rs59803194	0.917049	CA/TG	Better safe than sorry-Whole-genome sequencing indicates that missense variants are significant in susceptibility to COVID-19.	Resistance to COVID-19 infection (Exposed negative vs positive)	LINC02021	7e-09	rs59803194-?	NA		cd8nc	CD8 Naive/Central memory T cell	3:129837584_C	RP11-77P16.4	ENSG00000249846	129837584	T	C	0.49056	0.477887	-0.20996	1.90965e+08	3.02566e-11	3.12122e-08	6.93575e-06	0.98193	Imputed	1
3	rs6810107	rs2034870	0.811447	CA/TC	A year of COVID-19 GWAS results from the GRASP portal reveals potential genetic risk factors.	COVID-19 (severe vs population)	MTARC2P1 - GRM7-AS3	4e-06	rs2034870-A	0.3158	[0.18-0.45] unit decrease	nk	Natural Killer Cell	3:6547937_C	AC069277.2	ENSG00000189229	6547937	T	C	0.17298	0.176563	-0.430611	2.2579e+08	1.33729e-45	7.03414e-44	5.28457e-08	0.97474	Imputed	5
4	rs6814602	rs13134168	0.802974	AA/GG	A year of COVID-19 GWAS results from the GRASP portal reveals potential genetic risk factors.	COVID-19 (severe vs non-severe with positive test)	Y_RNA - RNU6-506P	9e-06	rs13134168-A	0.24837	[0.14-0.36] unit increase	bin	Naïve/Immature B Cell	4:140164298_A	MAML3	ENSG00000196782	140164298	G	A	0.51537	0.515861	0.150869	1.34016e+08	2.04489e-06	0.00090591	0.0123427	0.98629	Imputed	1
4	rs6816469	rs3806789	0.969483	CT/GC	Imputation and Reanalysis of ExomeChip Data Identifies Novel, Conditional and Joint Genetic Effects on Parkinson's Disease Risk.	Parkinson's disease	SNCA-AS1	9e-10	rs3806789-C	0.8265	NR	cd4nc	CD4 Naive/Central memory T cell	4:90772885_C	SNCA	ENSG00000145335	90772885	G	C	0.49399	0.500755	0.115605	1.39582e+08	0.000283128	0.000370808	0.00832468	0.98698	Imputed	4
4	rs6831530	rs6851442	0.972835	TG/GA	Genome-wide association study combining pathway analysis for typical sporadic amyotrophic lateral sclerosis in Chinese Han populations.	Amyotrophic lateral sclerosis (sporadic)	HADH - LEF1	3e-06	rs6851442-?	NA		cd4nc	CD4 Naive/Central memory T cell	4:108956423_T	HADH	ENSG00000138796	108956423	G	T	0.0764	0.0775177	0.253746	1.17779e+08	6.80473e-16	2.83543e-13	2.13874e-06	0.99999	Genotyped	1
4	rs6831530	rs6851442	0.972835	TG/GA	Genome-wide association study combining pathway analysis for typical sporadic amyotrophic lateral sclerosis in Chinese Han populations.	Amyotrophic lateral sclerosis (sporadic)	HADH - LEF1	3e-06	rs6851442-?	NA		cd8nc	CD8 Naive/Central memory T cell	4:108956423_T	HADH	ENSG00000138796	108956423	G	T	0.0764	0.0775177	0.155404	1.33301e+08	9.90962e-07	0.000305357	0.00218552	0.99999	Genotyped	1
6	rs685031	rs644045	1	GA/AG	New variants near RHOJ and C2, HLA-DRA region and susceptibility to endometriosis in the Polish population-The genome-wide association study.	Endometriosis	C2	2e-08	rs644045-T	1.955	[1.541-2.48]	cd4sox4	CD4 SOX4 T cell	6:31881731_A	TNF	ENSG00000232810	31881731	G	A	0.63046	0.690838	-0.25211	1.31351e+08	6.83668e-14	7.82331e-11	1.86574e-06	0.9975	Imputed	1
6	rs685031	rs644045	1	GA/AG	New variants near RHOJ and C2, HLA-DRA region and susceptibility to endometriosis in the Polish population-The genome-wide association study.	Endometriosis	C2	2e-08	rs644045-T	1.955	[1.541-2.48]	monoc	Classic Monocyte	6:31881731_A	HLA-DOB	ENSG00000241106	31881731	G	A	0.63046	0.690838	0.20687	1.20272e+08	7.9385e-11	1.87244e-08	1.67747e-06	0.9975	Imputed	1
6	rs685031	rs644045	1	GA/AG	New variants near RHOJ and C2, HLA-DRA region and susceptibility to endometriosis in the Polish population-The genome-wide association study.	Endometriosis	C2	2e-08	rs644045-T	1.955	[1.541-2.48]	mononc	Non-classic Monocyte	6:31881731_A	ABHD16A	ENSG00000204427	31881731	G	A	0.63046	0.690838	0.212811	1.06898e+08	5.01487e-11	4.98087e-10	1.44021e-07	0.9975	Imputed	4
12	rs685934	rs2249093	0.980941	AC/GG	Better safe than sorry-Whole-genome sequencing indicates that missense variants are significant in susceptibility to COVID-19.	Severe COVID-19 infection	YEATS4	1e-06	rs2249093-?	NA		mononc	Non-classic Monocyte	12:69755985_A	YEATS4	ENSG00000127337	69755985	G	A	0.50532	0.478904	-0.16854	1.58684e+08	2.20661e-07	0.000266452	0.00499077	0.99646	Imputed	1
6	rs6900224	rs6900224	1	CC/TT	Multi-ancestry and multi-trait genome-wide association meta-analyses inform clinical risk prediction for systemic lupus erythematosus.	Systemic lupus erythematosus (MTAG)	CARMIL1	1e-09	rs6900224-C	0.055	[0.037-0.073] unit increase	mononc	Non-classic Monocyte	6:25437986_T	U91328.20	ENSG00000272065	25437986	C	T	0.75388	0.778919	0.148807	1.15589e+08	4.9449e-06	0.000347077	0.00298103	0.99374	Imputed	1
6	rs6902691	rs7758512	1	TG/CT	Common genetic variation and the control of HIV-1 in humans.	HIV-1 control	POLR1HASP	2e-08	rs7758512-?	NA		cd8et	CD8 Effector memory	6:29983298_T	HLA-E	ENSG00000204592	29983298	C	T	0.09571	0.109563	-0.133344	1.78873e+08	2.7652e-05	0.00172594	0.0136325	0.99681	Imputed	1
6	rs6902691	rs886997	0.933867	TT/CC	A cross-population atlas of genetic associations for 220 human phenotypes.	Asthma	POLR1HASP	2e-10	rs886997-T	0.10704092	[0.074-0.14] unit increase	cd8et	CD8 Effector memory	6:29983298_T	HLA-E	ENSG00000204592	29983298	C	T	0.09571	0.109563	-0.133344	1.78873e+08	2.7652e-05	0.00172594	0.0136325	0.99681	Imputed	1
6	rs6902871	rs943072	0.905051	TG/CT	Meta-analysis identifies 29 additional ulcerative colitis risk loci, increasing the number of confirmed associations to 47.	Ulcerative colitis	VEGFA - LINC02537	2e-10	rs943072-G	1.15	[1.08-1.23]	plasma	Plasma Cell	6:43791897_C	KLHDC3	ENSG00000124702	43791897	T	C	0.91656	0.897798	-0.132034	9.48001e+07	0.000189	0.00768771	0.0477676	0.99102	Imputed	1
6	rs6904320	rs3117138	0.963935	AC/GA	Association of Polygenetic Risk Scores Related to Immunity and Inflammation with Hyperthyroidism Risk and Interactions between the Polygenetic Scores and Dietary Factors in a Large Cohort.	Hyperthyroidism	TSBP1-AS1, TSBP1	5e-09	rs3117138-C	1.28	[1.18-1.39]	nk	Natural Killer Cell	6:32312082_G	HLA-DOA	ENSG00000204252	32312082	A	G	0.75755	0.783231	0.201031	1.26099e+08	2.06182e-10	1.41529e-09	1.99143e-07	0.99935	Imputed	2
6	rs6904320	rs910049	1	AT/GC	A genome-wide association study of HCV-induced liver cirrhosis in the Japanese population identifies novel susceptibility loci at the MHC region.	Hepatitis C induced liver cirrhosis	TSBP1, TSBP1-AS1	9e-11	rs910049-A	1.46	[1.28-1.62]	nk	Natural Killer Cell	6:32312082_G	HLA-DOA	ENSG00000204252	32312082	A	G	0.75755	0.783231	0.201031	1.26099e+08	2.06182e-10	1.41529e-09	1.99143e-07	0.99935	Imputed	2
6	rs6904320	rs9268310	0.963935	AT/GC	Shared genetic study gives insights into the shared and distinct pathogenic immunity components of IgA nephropathy and SLE.	Systemic lupus erythematosus	TSBP1-AS1, TSBP1	7e-14	rs9268310-C	0.3626	[0.27-0.46] unit decrease	nk	Natural Killer Cell	6:32312082_G	HLA-DOA	ENSG00000204252	32312082	A	G	0.75755	0.783231	0.201031	1.26099e+08	2.06182e-10	1.41529e-09	1.99143e-07	0.99935	Imputed	2
6	rs6905501	rs7758512	0.837693	CG/TT	Common genetic variation and the control of HIV-1 in humans.	HIV-1 control	POLR1HASP	2e-08	rs7758512-?	NA		monoc	Classic Monocyte	6:30015068_C	MDC1	ENSG00000137337	30015068	T	C	0.0706	0.0904681	-0.372352	2.08106e+08	3.13162e-33	2.21661e-31	5.50326e-08	1	Imputed	5
6	rs6906021	rs6905282	0.865696	CA/TC	Age-of-onset information helps identify 76 genetic variants associated with allergic disease.	Allergic disease (asthma, hay fever and/or eczema) (multivariate analysis)	HLA-DQA1 - HLA-DQB1	5e-28	rs6905282-A	0.05	[0.04-0.06] unit decrease	bin	Naïve/Immature B Cell	6:32626311_C	HLA-DQB1	ENSG00000179344	32626311	T	C	0.4671	0.48631	0.228985	1.21687e+08	3.7787e-13	2.23119e-12	1.16959e-07	0.9999	Genotyped	3
6	rs6906021	rs6906021	1	CC/TT	A genome-wide association meta-analysis of self-reported allergy identifies shared and allergy-specific susceptibility loci.	Self-reported allergy	HLA-DQA1 - HLA-DQB1	7e-15	rs6906021-C	0.0945	[0.071-0.118] unit increase	bin	Naïve/Immature B Cell	6:32626311_C	HLA-DQB1	ENSG00000179344	32626311	T	C	0.4671	0.48631	0.228985	1.21687e+08	3.7787e-13	2.23119e-12	1.16959e-07	0.9999	Genotyped	3
6	rs6906885	rs1076928	0.931746	CT/TC	Multiple sclerosis genomic map implicates peripheral immune cells and microglia in susceptibility.	Multiple sclerosis	ETV7	3e-19	rs1076928-T	1.1299435	NR	cd4et	CD4 Effector memory/TEMRA	6:36361118_T	ETV7	ENSG00000010030	36361118	C	T	0.54818	0.5253	-0.134526	1.79059e+08	2.34229e-05	4.83166e-05	0.000711708	0.98679	Imputed	3
6	rs6907573	rs9380498	0.903687	CG/GA	Global Biobank Meta-analysis Initiative: Powering genetic discovery across human disease.	Asthma	TCP11 - SCUBE3	1e-11	rs9380498-G	0.037799	[0.027-0.049] unit increase	monoc	Classic Monocyte	6:35282463_G	DEF6	ENSG00000023892	35282463	C	G	0.85751	0.855035	0.141485	1.30187e+08	9.83298e-06	0.000772165	0.00572376	0.99797	Imputed	1
6	rs6907573	rs1194	0.910627	CA/GG	Transancestral mapping and genetic load in systemic lupus erythematosus.	Systemic lupus erythematosus	ZNF76	5e-07	rs1194-?	1.32	[1.19-1.48]	monoc	Classic Monocyte	6:35282463_G	DEF6	ENSG00000023892	35282463	C	G	0.85751	0.855035	0.141485	1.30187e+08	9.83298e-06	0.000772165	0.00572376	0.99797	Imputed	1
6	rs6907751	rs1129187	0.895615	TT/CG	A novel Alzheimer disease locus located near the gene encoding tau protein.	Alzheimer's disease in APOE e4+ carriers	PEX6	7e-06	rs1129187-T	1.13	[1.07-1.19]	cd4nc	CD4 Naive/Central memory T cell	6:42944850_T	GNMT	ENSG00000124713	42944850	C	T	0.48305	0.466893	0.141012	1.35572e+08	9.18957e-06	1.78331e-05	0.000190584	0.99344	Imputed	3
6	rs6908726	rs13213152	0.864066	GG/CA	High-Density Genetic Mapping Identifies New Susceptibility Variants in Sarcoidosis Phenotypes and Shows Genomic-driven Phenotypic Differences.	Sarcoidosis (Lofgren's syndrome vs non-Lofgren's syndrome)	ZSCAN12	5e-18	rs13213152-G	NA		bin	Naïve/Immature B Cell	6:28671343_C	HIST1H4J	ENSG00000197238	28671343	G	C	0.89354	0.910071	-0.11625	1.76175e+08	0.000261587	0.000580911	0.00629201	0.99226	Imputed	2
6	rs6908726	rs13213152	0.864066	GG/CA	High-Density Genetic Mapping Identifies New Susceptibility Variants in Sarcoidosis Phenotypes and Shows Genomic-driven Phenotypic Differences.	Sarcoidosis (Lofgren's syndrome vs non-Lofgren's syndrome)	ZSCAN12	5e-18	rs13213152-G	NA		bin	Naïve/Immature B Cell	6:28671343_C	ZKSCAN4	ENSG00000187626	28671343	G	C	0.89354	0.910071	0.168763	1.31192e+08	1.03786e-07	5.09124e-07	3.08612e-06	0.99226	Imputed	2
6	rs6908726	rs2232429	0.864066	GG/CT	A Multi-Trait Association Analysis of Brain Disorders and Platelet Traits Identifies Novel Susceptibility Loci for Major Depression, Alzheimer's and Parkinson's Disease.	Alzheimer disease (MTAG)	ZSCAN12	6e-19	rs2232429-?	NA		bin	Naïve/Immature B Cell	6:28671343_C	HIST1H4J	ENSG00000197238	28671343	G	C	0.89354	0.910071	-0.11625	1.76175e+08	0.000261587	0.000580911	0.00629201	0.99226	Imputed	2
6	rs6908726	rs2232429	0.864066	GG/CT	A Multi-Trait Association Analysis of Brain Disorders and Platelet Traits Identifies Novel Susceptibility Loci for Major Depression, Alzheimer's and Parkinson's Disease.	Alzheimer disease (MTAG)	ZSCAN12	6e-19	rs2232429-?	NA		bin	Naïve/Immature B Cell	6:28671343_C	ZKSCAN4	ENSG00000187626	28671343	G	C	0.89354	0.910071	0.168763	1.31192e+08	1.03786e-07	5.09124e-07	3.08612e-06	0.99226	Imputed	2
6	rs6908726	rs2232423	0.864066	GG/CA	A Systematic Analysis of Protein-altering Exonic Variants in Chronic Obstructive Pulmonary Disease.	Chronic obstructive pulmonary disease	ZSCAN12	2e-11	rs2232423-G	1.11	[1.08 -1.15]	bin	Naïve/Immature B Cell	6:28671343_C	HIST1H4J	ENSG00000197238	28671343	G	C	0.89354	0.910071	-0.11625	1.76175e+08	0.000261587	0.000580911	0.00629201	0.99226	Imputed	2
6	rs6908726	rs2232423	0.864066	GG/CA	A Systematic Analysis of Protein-altering Exonic Variants in Chronic Obstructive Pulmonary Disease.	Chronic obstructive pulmonary disease	ZSCAN12	2e-11	rs2232423-G	1.11	[1.08 -1.15]	bin	Naïve/Immature B Cell	6:28671343_C	ZKSCAN4	ENSG00000187626	28671343	G	C	0.89354	0.910071	0.168763	1.31192e+08	1.03786e-07	5.09124e-07	3.08612e-06	0.99226	Imputed	2
6	rs6908726	rs202065757	0.863847	GCAT/CC	Genome-wide association and HLA region fine-mapping studies identify susceptibility loci for multiple common infections.	Tuberculosis	NOP56P1 - LINC01623	3e-06	rs202065757-?	0.1767	[0.1-0.25] unit increase	bin	Naïve/Immature B Cell	6:28671343_C	HIST1H4J	ENSG00000197238	28671343	G	C	0.89354	0.910071	-0.11625	1.76175e+08	0.000261587	0.000580911	0.00629201	0.99226	Imputed	2
6	rs6908726	rs202065757	0.863847	GCAT/CC	Genome-wide association and HLA region fine-mapping studies identify susceptibility loci for multiple common infections.	Tuberculosis	NOP56P1 - LINC01623	3e-06	rs202065757-?	0.1767	[0.1-0.25] unit increase	bin	Naïve/Immature B Cell	6:28671343_C	ZKSCAN4	ENSG00000187626	28671343	G	C	0.89354	0.910071	0.168763	1.31192e+08	1.03786e-07	5.09124e-07	3.08612e-06	0.99226	Imputed	2
6	rs6908726	rs9257248	0.863749	GT/CC	High-Density Genetic Mapping Identifies New Susceptibility Variants in Sarcoidosis Phenotypes and Shows Genomic-driven Phenotypic Differences.	Sarcoidosis (Lofgren's syndrome vs non-Lofgren's syndrome)	NOP56P1 - LINC01623	7e-20	rs9257248-A	NA		bin	Naïve/Immature B Cell	6:28671343_C	HIST1H4J	ENSG00000197238	28671343	G	C	0.89354	0.910071	-0.11625	1.76175e+08	0.000261587	0.000580911	0.00629201	0.99226	Imputed	2
6	rs6908726	rs9257248	0.863749	GT/CC	High-Density Genetic Mapping Identifies New Susceptibility Variants in Sarcoidosis Phenotypes and Shows Genomic-driven Phenotypic Differences.	Sarcoidosis (Lofgren's syndrome vs non-Lofgren's syndrome)	NOP56P1 - LINC01623	7e-20	rs9257248-A	NA		bin	Naïve/Immature B Cell	6:28671343_C	ZKSCAN4	ENSG00000187626	28671343	G	C	0.89354	0.910071	0.168763	1.31192e+08	1.03786e-07	5.09124e-07	3.08612e-06	0.99226	Imputed	2
6	rs6908726	rs3135293	0.85042	GC/CT	A cross-population atlas of genetic associations for 220 human phenotypes.	Hyperthyroidism	TRIM27	1e-13	rs3135293-C	0.329	[0.24-0.42] unit increase	bin	Naïve/Immature B Cell	6:28671343_C	HIST1H4J	ENSG00000197238	28671343	G	C	0.89354	0.910071	-0.11625	1.76175e+08	0.000261587	0.000580911	0.00629201	0.99226	Imputed	2
6	rs6908726	rs3135293	0.85042	GC/CT	A cross-population atlas of genetic associations for 220 human phenotypes.	Hyperthyroidism	TRIM27	1e-13	rs3135293-C	0.329	[0.24-0.42] unit increase	bin	Naïve/Immature B Cell	6:28671343_C	ZKSCAN4	ENSG00000187626	28671343	G	C	0.89354	0.910071	0.168763	1.31192e+08	1.03786e-07	5.09124e-07	3.08612e-06	0.99226	Imputed	2
6	rs6908726	rs3130895	0.85042	GA/CG	High-Density Genetic Mapping Identifies New Susceptibility Variants in Sarcoidosis Phenotypes and Shows Genomic-driven Phenotypic Differences.	Sarcoidosis (Lofgren's syndrome vs non-Lofgren's syndrome)	TRIM27 - LINC01556	4e-19	rs3130895-A	NA		bin	Naïve/Immature B Cell	6:28671343_C	HIST1H4J	ENSG00000197238	28671343	G	C	0.89354	0.910071	-0.11625	1.76175e+08	0.000261587	0.000580911	0.00629201	0.99226	Imputed	2
6	rs6908726	rs3130895	0.85042	GA/CG	High-Density Genetic Mapping Identifies New Susceptibility Variants in Sarcoidosis Phenotypes and Shows Genomic-driven Phenotypic Differences.	Sarcoidosis (Lofgren's syndrome vs non-Lofgren's syndrome)	TRIM27 - LINC01556	4e-19	rs3130895-A	NA		bin	Naïve/Immature B Cell	6:28671343_C	ZKSCAN4	ENSG00000187626	28671343	G	C	0.89354	0.910071	0.168763	1.31192e+08	1.03786e-07	5.09124e-07	3.08612e-06	0.99226	Imputed	2
6	rs6908726	rs3131082	0.837134	GC/CG	Genome-wide association and HLA region fine-mapping studies identify susceptibility loci for multiple common infections.	Tuberculosis	ZNF311 - OR2AD1P	2e-07	rs3131082-?	0.1949	[0.12-0.27] unit decrease	bin	Naïve/Immature B Cell	6:28671343_C	HIST1H4J	ENSG00000197238	28671343	G	C	0.89354	0.910071	-0.11625	1.76175e+08	0.000261587	0.000580911	0.00629201	0.99226	Imputed	2
6	rs6908726	rs3131082	0.837134	GC/CG	Genome-wide association and HLA region fine-mapping studies identify susceptibility loci for multiple common infections.	Tuberculosis	ZNF311 - OR2AD1P	2e-07	rs3131082-?	0.1949	[0.12-0.27] unit decrease	bin	Naïve/Immature B Cell	6:28671343_C	ZKSCAN4	ENSG00000187626	28671343	G	C	0.89354	0.910071	0.168763	1.31192e+08	1.03786e-07	5.09124e-07	3.08612e-06	0.99226	Imputed	2
6	rs6908726	rs3129788	0.85042	GA/CG	High-Density Genetic Mapping Identifies New Susceptibility Variants in Sarcoidosis Phenotypes and Shows Genomic-driven Phenotypic Differences.	Sarcoidosis (Lofgren's syndrome vs non-Lofgren's syndrome)	OR2B3 - OR2J1	7e-19	rs3129788-A	NA		bin	Naïve/Immature B Cell	6:28671343_C	HIST1H4J	ENSG00000197238	28671343	G	C	0.89354	0.910071	-0.11625	1.76175e+08	0.000261587	0.000580911	0.00629201	0.99226	Imputed	2
6	rs6908726	rs3129788	0.85042	GA/CG	High-Density Genetic Mapping Identifies New Susceptibility Variants in Sarcoidosis Phenotypes and Shows Genomic-driven Phenotypic Differences.	Sarcoidosis (Lofgren's syndrome vs non-Lofgren's syndrome)	OR2B3 - OR2J1	7e-19	rs3129788-A	NA		bin	Naïve/Immature B Cell	6:28671343_C	ZKSCAN4	ENSG00000187626	28671343	G	C	0.89354	0.910071	0.168763	1.31192e+08	1.03786e-07	5.09124e-07	3.08612e-06	0.99226	Imputed	2
6	rs6908726	rs3130746	0.85042	GG/CA	Genome-wide association and HLA region fine-mapping studies identify susceptibility loci for multiple common infections.	Tuberculosis	OR2J4P - OR2H4P	3e-06	rs3130746-?	0.1783	[0.1-0.25] unit increase	bin	Naïve/Immature B Cell	6:28671343_C	HIST1H4J	ENSG00000197238	28671343	G	C	0.89354	0.910071	-0.11625	1.76175e+08	0.000261587	0.000580911	0.00629201	0.99226	Imputed	2
6	rs6908726	rs3130746	0.85042	GG/CA	Genome-wide association and HLA region fine-mapping studies identify susceptibility loci for multiple common infections.	Tuberculosis	OR2J4P - OR2H4P	3e-06	rs3130746-?	0.1783	[0.1-0.25] unit increase	bin	Naïve/Immature B Cell	6:28671343_C	ZKSCAN4	ENSG00000187626	28671343	G	C	0.89354	0.910071	0.168763	1.31192e+08	1.03786e-07	5.09124e-07	3.08612e-06	0.99226	Imputed	2
6	rs6913166	rs13220817	1	CT/TC	Better safe than sorry-Whole-genome sequencing indicates that missense variants are significant in susceptibility to COVID-19.	Resistance to COVID-19 infection (Exposed negative vs positive)	ZNF391	2e-07	rs13220817-?	NA		plasma	Plasma Cell	6:27355460_T	HIST1H2AJ	ENSG00000182611	27355460	C	T	0.57017	0.556837	-0.17986	9.88052e+07	3.30803e-07	1.07927e-06	9.56258e-06	0.99758	Imputed	3
6	rs6916819	rs11759732	0.852312	CG/TA	Genome-wide analysis highlights contribution of immune system pathways to the genetic architecture of asthma.	Asthma	SESN1	3e-10	rs11759732-A	NA		cd4nc	CD4 Naive/Central memory T cell	6:109371129_C	SESN1	ENSG00000080546	109371129	T	C	0.13152	0.123622	0.468144	8.39415e+07	1.2301e-54	4.99449e-51	1.0922e-06	0.97139	Imputed	1
6	rs6916819	rs1364450	0.832825	CC/TA	A cross-population atlas of genetic associations for 220 human phenotypes.	Hypothyroidism	SESN1	2e-10	rs1364450-C	0.0886	[0.061-0.116] unit increase	cd4nc	CD4 Naive/Central memory T cell	6:109371129_C	SESN1	ENSG00000080546	109371129	T	C	0.13152	0.123622	0.468144	8.39415e+07	1.2301e-54	4.99449e-51	1.0922e-06	0.97139	Imputed	1
6	rs6917603	rs7758512	0.837693	CG/TT	Common genetic variation and the control of HIV-1 in humans.	HIV-1 control	POLR1HASP	2e-08	rs7758512-?	NA		monoc	Classic Monocyte	6:30017071_C	MDC1	ENSG00000137337	30017071	T	C	0.06925	0.0889282	-0.191111	1.80622e+08	2.01339e-09	1.09606e-08	1.70459e-07	0.99628	Imputed	2
6	rs6923872	rs9469112	0.825336	AT/GC	Genome-wide meta-analysis identifies new loci and functional pathways influencing Alzheimer's disease risk.	Alzheimer's disease or family history of Alzheimer's disease	HLA-DRA - HLA-DRB9	1e-10	rs9469112-T	6.4424515	NR z-unit increase	monoc	Classic Monocyte	6:32390857_A	HLA-DOB	ENSG00000241106	32390857	G	A	0.16919	0.159101	0.158253	1.27644e+08	7.38037e-07	2.42614e-06	2.41667e-05	0.99925	Imputed	2
6	rs6927022	rs6927022	1	GG/AA	Host-microbe interactions have shaped the genetic architecture of inflammatory bowel disease.	Ulcerative colitis	HLA-DQA1	5e-133	rs6927022-A	1.444	[1.387-1.503]	nkr	Natural Killer Recruiting Cell	6:32612397_G	HLA-DQA1	ENSG00000196735	32612397	A	G	0.5015	0.336079	0.228961	1.16922e+08	5.42818e-13	1.89286e-10	1.68271e-06	0.99903	Genotyped	1
6	rs6927022	rs6927022	1	GG/AA	Genome-wide association study implicates immune activation of multiple integrin genes in inflammatory bowel disease.	Inflammatory bowel disease	HLA-DQA1	2e-31	rs6927022-?	NA		nkr	Natural Killer Recruiting Cell	6:32612397_G	HLA-DQA1	ENSG00000196735	32612397	A	G	0.5015	0.336079	0.228961	1.16922e+08	5.42818e-13	1.89286e-10	1.68271e-06	0.99903	Genotyped	1
6	rs6927022	rs6927022	1	GG/AA	Genome-wide association study implicates immune activation of multiple integrin genes in inflammatory bowel disease.	Ulcerative colitis	HLA-DQA1	5e-65	rs6927022-?	NA		nkr	Natural Killer Recruiting Cell	6:32612397_G	HLA-DQA1	ENSG00000196735	32612397	A	G	0.5015	0.336079	0.228961	1.16922e+08	5.42818e-13	1.89286e-10	1.68271e-06	0.99903	Genotyped	1
6	rs6931970	rs1076928	0.915123	CT/AC	Multiple sclerosis genomic map implicates peripheral immune cells and microglia in susceptibility.	Multiple sclerosis	ETV7	3e-19	rs1076928-T	1.1299435	NR	cd8et	CD8 Effector memory	6:36388462_A	ETV7	ENSG00000010030	36388462	C	A	0.54747	0.519988	-0.106671	1.74663e+08	0.000813897	0.00138338	0.0128413	0.98072	Imputed	3
6	rs6936204	rs3115574	0.995608	TT/CC	Genome-wide association and HLA region fine-mapping studies identify susceptibility loci for multiple common infections.	Shingles	NOTCH4 - TSBP1-AS1	2e-13	rs3115574-?	0.0942	[0.069-0.119] unit increase	nkr	Natural Killer Recruiting Cell	6:32217092_C	TNF	ENSG00000232810	32217092	T	C	0.65184	0.687619	0.17297	1.25412e+08	6.01722e-08	7.43875e-06	6.61308e-05	1	Genotyped	1
6	rs6936204	rs3115574	0.995608	TT/CC	Genome-wide association and HLA region fine-mapping studies identify susceptibility loci for multiple common infections.	Shingles	NOTCH4 - TSBP1-AS1	2e-13	rs3115574-?	0.0942	[0.069-0.119] unit increase	nkr	Natural Killer Recruiting Cell	6:32217092_C	HLA-DQA2	ENSG00000237541	32217092	T	C	0.65184	0.687619	-0.278667	1.939e+08	9.65571e-19	2.46094e-17	1.63885e-07	1	Genotyped	2
6	rs6936204	rs3115574	0.995608	TT/CC	Genome-wide association and HLA region fine-mapping studies identify susceptibility loci for multiple common infections.	Shingles	NOTCH4 - TSBP1-AS1	2e-13	rs3115574-?	0.0942	[0.069-0.119] unit increase	cd8s100b	CD8 S100B T cell	6:32217092_C	MICB	ENSG00000204516	32217092	T	C	0.65184	0.687619	0.103678	1.41032e+08	0.00114624	0.0015292	0.0311783	1	Genotyped	2
6	rs693797	rs9267911	0.838559	CC/TT	A genome-wide association study identifies 2 susceptibility Loci for Crohn's disease in a Japanese population.	Crohn's disease	NOTCH4 - TSBP1-AS1	3e-07	rs9267911-T	1.5	[1.29-1.76]	monoc	Classic Monocyte	6:32204433_C	HSPA1B	ENSG00000204388	32204433	T	C	0.40715	0.396073	0.109759	1.34998e+08	0.000620264	0.00064625	0.0317349	0.99998	Imputed	5
6	rs6940063	rs3129887	0.850964	CA/TG	Genome-wide association studies identify PRKCB as a novel genetic susceptibility locus for primary biliary cholangitis in the Japanese population.	Primary biliary cholangitis	HLA-DRA	2e-29	rs3129887-?	3.13	[2.54-3.85]	cd4sox4	CD4 SOX4 T cell	6:32428862_C	C6orf47	ENSG00000204439	32428862	T	C	0.18093	0.155528	0.144972	8.96956e+07	2.04142e-05	4.48152e-05	0.000342688	0.99841	Imputed	3
6	rs6940063	rs3129887	0.850964	CA/TG	Genome-wide association studies identify PRKCB as a novel genetic susceptibility locus for primary biliary cholangitis in the Japanese population.	Primary biliary cholangitis	HLA-DRA	2e-29	rs3129887-?	3.13	[2.54-3.85]	plasma	Plasma Cell	6:32428862_C	DDX39B	ENSG00000198563	32428862	T	C	0.18093	0.155528	0.254138	6.24608e+07	3.48726e-13	1.21976e-10	1.58971e-06	0.99841	Imputed	1
6	rs6940063	rs2239805	0.892149	CG/TT	Sex-Dimorphic Analyses Identify Novel and Sex-Specific Genetic Associations in Inflammatory Bowel Disease.	Ulcerative colitis	HLA-DRA	1e-10	rs2239805-C	0.839	[0.796-0.885]	cd4sox4	CD4 SOX4 T cell	6:32428862_C	C6orf47	ENSG00000204439	32428862	T	C	0.18093	0.155528	0.144972	8.96956e+07	2.04142e-05	4.48152e-05	0.000342688	0.99841	Imputed	3
6	rs6940063	rs2239805	0.892149	CG/TT	Sex-Dimorphic Analyses Identify Novel and Sex-Specific Genetic Associations in Inflammatory Bowel Disease.	Ulcerative colitis	HLA-DRA	1e-10	rs2239805-C	0.839	[0.796-0.885]	plasma	Plasma Cell	6:32428862_C	DDX39B	ENSG00000198563	32428862	T	C	0.18093	0.155528	0.254138	6.24608e+07	3.48726e-13	1.21976e-10	1.58971e-06	0.99841	Imputed	1
6	rs6940063	rs2239805	0.892149	CG/TT	Sex-Dimorphic Analyses Identify Novel and Sex-Specific Genetic Associations in Inflammatory Bowel Disease.	Ulcerative colitis	HLA-DRA	7e-09	rs2239805-C	0.895	[0.862-0.929]	cd4sox4	CD4 SOX4 T cell	6:32428862_C	C6orf47	ENSG00000204439	32428862	T	C	0.18093	0.155528	0.144972	8.96956e+07	2.04142e-05	4.48152e-05	0.000342688	0.99841	Imputed	3
6	rs6940063	rs2239805	0.892149	CG/TT	Sex-Dimorphic Analyses Identify Novel and Sex-Specific Genetic Associations in Inflammatory Bowel Disease.	Ulcerative colitis	HLA-DRA	7e-09	rs2239805-C	0.895	[0.862-0.929]	plasma	Plasma Cell	6:32428862_C	DDX39B	ENSG00000198563	32428862	T	C	0.18093	0.155528	0.254138	6.24608e+07	3.48726e-13	1.21976e-10	1.58971e-06	0.99841	Imputed	1
6	rs6940063	rs1051336	0.864372	CA/TG	Association study and fine-mapping major histocompatibility complex analysis of pemphigus vulgaris in a Han Chinese population.	Pemphigus vulgaris	HLA-DRA	3e-06	rs1051336-?	3.03	[NR]	cd4sox4	CD4 SOX4 T cell	6:32428862_C	C6orf47	ENSG00000204439	32428862	T	C	0.18093	0.155528	0.144972	8.96956e+07	2.04142e-05	4.48152e-05	0.000342688	0.99841	Imputed	3
6	rs6940063	rs1051336	0.864372	CA/TG	Association study and fine-mapping major histocompatibility complex analysis of pemphigus vulgaris in a Han Chinese population.	Pemphigus vulgaris	HLA-DRA	3e-06	rs1051336-?	3.03	[NR]	plasma	Plasma Cell	6:32428862_C	DDX39B	ENSG00000198563	32428862	T	C	0.18093	0.155528	0.254138	6.24608e+07	3.48726e-13	1.21976e-10	1.58971e-06	0.99841	Imputed	1
6	rs6941212	rs1129187	0.987741	CT/TG	A novel Alzheimer disease locus located near the gene encoding tau protein.	Alzheimer's disease in APOE e4+ carriers	PEX6	7e-06	rs1129187-T	1.13	[1.07-1.19]	cd8et	CD8 Effector memory	6:42915920_C	CNPY3	ENSG00000137161	42915920	T	C	0.45489	0.442501	-0.140046	1.79931e+08	1.05917e-05	0.00075422	0.00533287	0.9783	Imputed	1
11	rs694739	rs12421615	0.857641	GA/AG	Genome-wide association studies of autoimmune vitiligo identify 23 new risk loci and highlight key pathways and regulatory variants.	Vitiligo	PLCB3	5e-08	rs12421615-G	1.1498218	[1.1-1.2]	monoc	Classic Monocyte	11:64097233_G	AP003774.1	ENSG00000236935	64097233	A	G	0.37766	0.363351	0.156675	1.27883e+08	9.52979e-07	0.00188755	0.0140579	0.99999	Genotyped	1
11	rs694739	rs694739	1	GG/AA	Analysis of immune-related loci identifies 48 new susceptibility variants for multiple sclerosis.	Multiple sclerosis	PRDX5 - CCDC88B	2e-09	rs694739-A	1.07		monoc	Classic Monocyte	11:64097233_G	AP003774.1	ENSG00000236935	64097233	A	G	0.37766	0.363351	0.156675	1.27883e+08	9.52979e-07	0.00188755	0.0140579	0.99999	Genotyped	1
11	rs694739	rs694739	1	GG/AA	Genome-wide meta-analysis increases to 71 the number of confirmed Crohn's disease susceptibility loci.	Crohn's disease	PRDX5 - CCDC88B	6e-10	rs694739-A	1.1	[1.05-1.16]	monoc	Classic Monocyte	11:64097233_G	AP003774.1	ENSG00000236935	64097233	A	G	0.37766	0.363351	0.156675	1.27883e+08	9.52979e-07	0.00188755	0.0140579	0.99999	Genotyped	1
11	rs694739	rs694739	1	GG/AA	Identification of Immune-Relevant Factors Conferring Sarcoidosis Genetic Risk.	Sarcoidosis	PRDX5 - CCDC88B	3e-16	rs694739-T	1.2658228	[1.19-1.33]	monoc	Classic Monocyte	11:64097233_G	AP003774.1	ENSG00000236935	64097233	A	G	0.37766	0.363351	0.156675	1.27883e+08	9.52979e-07	0.00188755	0.0140579	0.99999	Genotyped	1
11	rs694739	rs694739	1	GG/AA	Genome-wide Association Analysis of Psoriatic Arthritis and Cutaneous Psoriasis Reveals Differences in Their Genetic Architecture.	Psoriasis vulgaris	PRDX5 - CCDC88B	2e-09	rs694739-A	1.139	NR	monoc	Classic Monocyte	11:64097233_G	AP003774.1	ENSG00000236935	64097233	A	G	0.37766	0.363351	0.156675	1.27883e+08	9.52979e-07	0.00188755	0.0140579	0.99999	Genotyped	1
11	rs694739	rs694739	1	GG/AA	Dense fine-mapping study identifies new susceptibility loci for primary biliary cirrhosis.	Primary biliary cirrhosis	PRDX5 - CCDC88B	2e-07	rs694739-A	1.18		monoc	Classic Monocyte	11:64097233_G	AP003774.1	ENSG00000236935	64097233	A	G	0.37766	0.363351	0.156675	1.27883e+08	9.52979e-07	0.00188755	0.0140579	0.99999	Genotyped	1
11	rs694739	rs11231757	0.975838	GT/AC	Leveraging Polygenic Functional Enrichment to Improve GWAS Power.	Hypothyroidism	PRDX5 - CCDC88B	2e-10	rs11231757-?	NA		monoc	Classic Monocyte	11:64097233_G	AP003774.1	ENSG00000236935	64097233	A	G	0.37766	0.363351	0.156675	1.27883e+08	9.52979e-07	0.00188755	0.0140579	0.99999	Genotyped	1
11	rs694739	rs479777	0.809708	GC/AT	A novel sarcoidosis risk locus for Europeans on chromosome 11q13.1.	Sarcoidosis	PRDX5 - CCDC88B	3e-18	rs479777-?	1.18	[1.18-1.43]	monoc	Classic Monocyte	11:64097233_G	AP003774.1	ENSG00000236935	64097233	A	G	0.37766	0.363351	0.156675	1.27883e+08	9.52979e-07	0.00188755	0.0140579	0.99999	Genotyped	1
11	rs694739	rs479777	0.809708	GC/AT	Multiomics analysis of rheumatoid arthritis yields sequence variants that have large effects on risk of the seropositive subset.	Rheumatoid arthritis	PRDX5 - CCDC88B	1e-10	rs479777-C	0.94		monoc	Classic Monocyte	11:64097233_G	AP003774.1	ENSG00000236935	64097233	A	G	0.37766	0.363351	0.156675	1.27883e+08	9.52979e-07	0.00188755	0.0140579	0.99999	Genotyped	1
11	rs694739	rs479777	0.809708	GC/AT	Multi-ancestry genome-wide association analyses identify novel genetic mechanisms in rheumatoid arthritis.	Rheumatoid arthritis	PRDX5 - CCDC88B	1e-11	rs479777-C	0.9265382	[0.906243184833455-0.947287722243579]	monoc	Classic Monocyte	11:64097233_G	AP003774.1	ENSG00000236935	64097233	A	G	0.37766	0.363351	0.156675	1.27883e+08	9.52979e-07	0.00188755	0.0140579	0.99999	Genotyped	1
11	rs694739	rs479777	0.809708	GC/AT	Multi-ancestry genome-wide association analyses identify novel genetic mechanisms in rheumatoid arthritis.	Rheumatoid arthritis	PRDX5 - CCDC88B	7e-08	rs479777-C	0.89843583	[0.864237825643615-0.933987043312343]	monoc	Classic Monocyte	11:64097233_G	AP003774.1	ENSG00000236935	64097233	A	G	0.37766	0.363351	0.156675	1.27883e+08	9.52979e-07	0.00188755	0.0140579	0.99999	Genotyped	1
11	rs694739	rs479777	0.809708	GC/AT	Multi-ancestry genome-wide association analyses identify novel genetic mechanisms in rheumatoid arthritis.	Rheumatoid arthritis (rheumatoid factor and/or anti-cyclic citrullinated peptide seropositive)	PRDX5 - CCDC88B	4e-07	rs479777-C	0.93594366	[0.912397497083012-0.960097470214317]	monoc	Classic Monocyte	11:64097233_G	AP003774.1	ENSG00000236935	64097233	A	G	0.37766	0.363351	0.156675	1.27883e+08	9.52979e-07	0.00188755	0.0140579	0.99999	Genotyped	1
11	rs694739	rs11601860	0.929356	GT/AA	An international genome-wide meta-analysis of primary biliary cholangitis: novel risk loci and candidate drugs.	Primary biliary cholangitis	CCDC88B	1e-10	rs11601860-T	0.146003	[0.1-0.19] unit decrease	monoc	Classic Monocyte	11:64097233_G	AP003774.1	ENSG00000236935	64097233	A	G	0.37766	0.363351	0.156675	1.27883e+08	9.52979e-07	0.00188755	0.0140579	0.99999	Genotyped	1
11	rs694739	rs510372	0.847296	GT/AC	International genome-wide meta-analysis identifies new primary biliary cirrhosis risk loci and targetable pathogenic pathways.	Primary biliary cholangitis	CCDC88B	2e-09	rs510372-C	1.2345679	NR	monoc	Classic Monocyte	11:64097233_G	AP003774.1	ENSG00000236935	64097233	A	G	0.37766	0.363351	0.156675	1.27883e+08	9.52979e-07	0.00188755	0.0140579	0.99999	Genotyped	1
7	rs6956023	rs10807828	0.961798	TC/CT	A novel Alzheimer disease locus located near the gene encoding tau protein.	Alzheimer's disease in APOE e4- carriers	TSEN15P3 - LINC03007	7e-06	rs10807828-C	1.098901	[1.05-1.15]	bmem	Memory B Cell	7:25565151_T	HNRNPA2B1	ENSG00000122566	25565151	C	T	0.53139	0.506929	0.13944	1.3582e+08	1.15726e-05	0.00575309	0.022383	0.97946	Imputed	1
7	rs6956680	rs4598195	0.947044	CC/AA	Ulcerative colitis-risk loci on chromosomes 1p36 and 12q15 found by genome-wide association study.	Ulcerative colitis	PIGCP2 - DLD	1e-06	rs4598195-?	1.23		cd8s100b	CD8 S100B T cell	7:107521173_C	LAMB1	ENSG00000091136	107521173	A	C	0.41174	0.383154	0.370516	9.90468e+07	2.77178e-33	2.41977e-30	6.94782e-07	0.98189	Imputed	2
7	rs6956680	rs4598195	0.947044	CC/AA	Genome-wide association identifies multiple ulcerative colitis susceptibility loci.	Ulcerative colitis	PIGCP2 - DLD	8e-08	rs4598195-A	1.11	[NR]	cd8s100b	CD8 S100B T cell	7:107521173_C	LAMB1	ENSG00000091136	107521173	A	C	0.41174	0.383154	0.370516	9.90468e+07	2.77178e-33	2.41977e-30	6.94782e-07	0.98189	Imputed	2
7	rs6956680	rs6961243	0.995831	CA/AG	GWAS of peptic ulcer disease implicates Helicobacter pylori infection, other gastrointestinal disorders and depression.	Inflammatory bowel disease	PIGCP2 - DLD	5e-09	rs6961243-G	1.11	[NR]	cd8s100b	CD8 S100B T cell	7:107521173_C	LAMB1	ENSG00000091136	107521173	A	C	0.41174	0.383154	0.370516	9.90468e+07	2.77178e-33	2.41977e-30	6.94782e-07	0.98189	Imputed	2
7	rs6979218	rs866500	0.827499	CA/GG	GWAS on family history of Alzheimer's disease.	Alzheimer's disease or family history of Alzheimer's disease	CASTOR3P	5e-08	rs866500-?	NA		cd8et	CD8 Effector memory	7:99893148_G	CNPY4	ENSG00000166997	99893148	C	G	0.72928	0.733184	-0.141694	1.80191e+08	8.30816e-06	0.00159089	0.0130424	0.97091	Imputed	1
7	rs6979218	rs6979218	1	CC/GG	Multi-ancestry genome-wide association analyses identify novel genetic mechanisms in rheumatoid arthritis.	Rheumatoid arthritis	CASTOR3P - SPDYE3	1e-10	rs6979218-G	1.1156085	[1.07883808617539-1.15363218195175]	cd8et	CD8 Effector memory	7:99893148_G	CNPY4	ENSG00000166997	99893148	C	G	0.72928	0.733184	-0.141694	1.80191e+08	8.30816e-06	0.00159089	0.0130424	0.97091	Imputed	1
7	rs6979218	rs6979218	1	CC/GG	Multi-ancestry genome-wide association analyses identify novel genetic mechanisms in rheumatoid arthritis.	Rheumatoid arthritis	CASTOR3P - SPDYE3	2e-11	rs6979218-G	1.0905695	[1.06313327543228-1.11871368729799]	cd8et	CD8 Effector memory	7:99893148_G	CNPY4	ENSG00000166997	99893148	C	G	0.72928	0.733184	-0.141694	1.80191e+08	8.30816e-06	0.00159089	0.0130424	0.97091	Imputed	1
7	rs6979218	rs6979218	1	CC/GG	Multi-ancestry genome-wide association analyses identify novel genetic mechanisms in rheumatoid arthritis.	Rheumatoid arthritis (rheumatoid factor and/or anti-cyclic citrullinated peptide seropositive)	CASTOR3P - SPDYE3	2e-07	rs6979218-G	1.0863246	[1.05299298651051-1.12071113676317]	cd8et	CD8 Effector memory	7:99893148_G	CNPY4	ENSG00000166997	99893148	C	G	0.72928	0.733184	-0.141694	1.80191e+08	8.30816e-06	0.00159089	0.0130424	0.97091	Imputed	1
7	rs6979218	rs6979218	1	CC/GG	Multi-ancestry genome-wide association analyses identify novel genetic mechanisms in rheumatoid arthritis.	Rheumatoid arthritis (rheumatoid factor and/or anti-cyclic citrullinated peptide seropositive)	CASTOR3P - SPDYE3	4e-06	rs6979218-G	1.1084914	[1.06129387393679-1.15778789849916]	cd8et	CD8 Effector memory	7:99893148_G	CNPY4	ENSG00000166997	99893148	C	G	0.72928	0.733184	-0.141694	1.80191e+08	8.30816e-06	0.00159089	0.0130424	0.97091	Imputed	1
8	rs6982308	rs7832708	0.959453	CT/GC	Multi-ancestry and multi-trait genome-wide association meta-analyses inform clinical risk prediction for systemic lupus erythematosus.	Systemic lupus erythematosus (MTAG)	MSRA	1e-16	rs7832708-C	0.08	[0.061-0.099] unit decrease	cd4nc	CD4 Naive/Central memory T cell	8:10193772_G	MSRA	ENSG00000175806	10193772	C	G	0.5078	0.49692	0.293768	1.11463e+08	5.33932e-21	3.69514e-18	2.2551e-06	0.99178	Imputed	1
8	rs6982937	rs4739134	0.943317	TT/CC	Transancestral mapping and genetic load in systemic lupus erythematosus.	Systemic lupus erythematosus	PKIA - ZC2HC1A	3e-08	rs4739134-?	1.12	[1.07-1.17]	bmem	Memory B Cell	8:79555186_C	ZC2HC1A	ENSG00000104427	79555186	T	C	0.75718	0.725162	0.282345	1.13266e+08	1.86909e-19	5.63762e-16	7.99072e-06	0.99014	Imputed	1
8	rs6982937	rs1966115	0.943317	TA/CG	Transancestral mapping and genetic load in systemic lupus erythematosus.	Systemic lupus erythematosus	PKIA - ZC2HC1A	1e-07	rs1966115-?	1.14	[1.09-1.20]	bmem	Memory B Cell	8:79555186_C	ZC2HC1A	ENSG00000104427	79555186	T	C	0.75718	0.725162	0.282345	1.13266e+08	1.86909e-19	5.63762e-16	7.99072e-06	0.99014	Imputed	1
8	rs6982937	rs1021156	0.927584	TT/CC	Analysis of immune-related loci identifies 48 new susceptibility variants for multiple sclerosis.	Multiple sclerosis	PKIA - ZC2HC1A	9e-17	rs1021156-A	1.11		bmem	Memory B Cell	8:79555186_C	ZC2HC1A	ENSG00000104427	79555186	T	C	0.75718	0.725162	0.282345	1.13266e+08	1.86909e-19	5.63762e-16	7.99072e-06	0.99014	Imputed	1
8	rs6983948	rs4735340	0.996174	CA/TT	Genetic meta-analysis of diagnosed Alzheimer's disease identifies new risk loci and implicates Aβ, tau, immunity and lipid processing.	Alzheimer's disease (late onset)	NDUFAF6	9e-08	rs4735340-T	1.0638298	[1.04-1.09]	cd4nc	CD4 Naive/Central memory T cell	8:95988209_T	TP53INP1	ENSG00000164938	95988209	C	T	0.53259	0.5338	0.159694	1.32623e+08	4.89834e-07	7.06231e-05	0.000761841	0.99477	Imputed	1
8	rs6983948	rs10098778	0.92203	CC/TT	Genome-wide association analysis of dementia and its clinical endophenotypes reveal novel loci associated with Alzheimer's disease and three causality networks: The GR@ACE project.	Alzheimer's disease	NDUFAF6	2e-08	rs10098778-?	1.0638298	[1.04-1.09]	cd4nc	CD4 Naive/Central memory T cell	8:95988209_T	TP53INP1	ENSG00000164938	95988209	C	T	0.53259	0.5338	0.159694	1.32623e+08	4.89834e-07	7.06231e-05	0.000761841	0.99477	Imputed	1
16	rs698718	rs1749792	1	AT/GG	Transancestral mapping and genetic load in systemic lupus erythematosus.	Systemic lupus erythematosus	RNU4-36P, ZFP90	4e-11	rs1749792-?	1.14	[1.10-1.19]	nk	Natural Killer Cell	16:68560185_G	ZFP90	ENSG00000184939	68560185	A	G	0.77182	0.76215	0.311306	1.08695e+08	1.64767e-23	2.42245e-20	5.09276e-06	0.95897	Imputed	1
16	rs698718	rs1728785	0.969514	AA/GC	Genome-wide association study of ulcerative colitis identifies three new susceptibility loci, including the HNF4A region.	Ulcerative colitis	ZFP90	3e-08	rs1728785-G	1.17	[1.07-1.27]	nk	Natural Killer Cell	16:68560185_G	ZFP90	ENSG00000184939	68560185	A	G	0.77182	0.76215	0.311306	1.08695e+08	1.64767e-23	2.42245e-20	5.09276e-06	0.95897	Imputed	1
16	rs698718	rs1728785	0.969514	AA/GC	Host-microbe interactions have shaped the genetic architecture of inflammatory bowel disease.	Ulcerative colitis	ZFP90	4e-08	rs1728785-C	1.075	[1.031-1.121]	nk	Natural Killer Cell	16:68560185_G	ZFP90	ENSG00000184939	68560185	A	G	0.77182	0.76215	0.311306	1.08695e+08	1.64767e-23	2.42245e-20	5.09276e-06	0.95897	Imputed	1
16	rs698718	rs1728785	0.969514	AA/GC	Genome-wide association study implicates immune activation of multiple integrin genes in inflammatory bowel disease.	Ulcerative colitis	ZFP90	4e-08	rs1728785-?	NA		nk	Natural Killer Cell	16:68560185_G	ZFP90	ENSG00000184939	68560185	A	G	0.77182	0.76215	0.311306	1.08695e+08	1.64767e-23	2.42245e-20	5.09276e-06	0.95897	Imputed	1
16	rs698718	rs1728785	0.969514	AA/GC	Association analyses identify 38 susceptibility loci for inflammatory bowel disease and highlight shared genetic risk across populations.	Ulcerative colitis	ZFP90	5e-06	rs1728785-C	1.0728852		nk	Natural Killer Cell	16:68560185_G	ZFP90	ENSG00000184939	68560185	A	G	0.77182	0.76215	0.311306	1.08695e+08	1.64767e-23	2.42245e-20	5.09276e-06	0.95897	Imputed	1
16	rs698718	rs1170426	1	AC/GT	Genome-wide association meta-analysis in Chinese and European individuals identifies ten new loci associated with systemic lupus erythematosus.	Systemic lupus erythematosus	ZFP90	4e-08	rs1170426-C	1.2	[1.12-1.28]	nk	Natural Killer Cell	16:68560185_G	ZFP90	ENSG00000184939	68560185	A	G	0.77182	0.76215	0.311306	1.08695e+08	1.64767e-23	2.42245e-20	5.09276e-06	0.95897	Imputed	1
16	rs698718	rs1170426	1	AC/GT	Genome-wide association meta-analysis in Chinese and European individuals identifies ten new loci associated with systemic lupus erythematosus.	Systemic lupus erythematosus	ZFP90	2e-08	rs1170426-C	1.12	[1.08-1.17]	nk	Natural Killer Cell	16:68560185_G	ZFP90	ENSG00000184939	68560185	A	G	0.77182	0.76215	0.311306	1.08695e+08	1.64767e-23	2.42245e-20	5.09276e-06	0.95897	Imputed	1
16	rs698718	rs1170436	1	AT/GA	Transancestral mapping and genetic load in systemic lupus erythematosus.	Systemic lupus erythematosus	ZFP90	8e-07	rs1170436-?	1.31	[1.18-1.46]	nk	Natural Killer Cell	16:68560185_G	ZFP90	ENSG00000184939	68560185	A	G	0.77182	0.76215	0.311306	1.08695e+08	1.64767e-23	2.42245e-20	5.09276e-06	0.95897	Imputed	1
16	rs698718	rs1170436	1	AT/GA	Transancestral mapping and genetic load in systemic lupus erythematosus.	Systemic lupus erythematosus	ZFP90	9e-07	rs1170436-?	1.17	[1.10-1.25]	nk	Natural Killer Cell	16:68560185_G	ZFP90	ENSG00000184939	68560185	A	G	0.77182	0.76215	0.311306	1.08695e+08	1.64767e-23	2.42245e-20	5.09276e-06	0.95897	Imputed	1
16	rs698719	rs1749792	0.970028	CT/TG	Transancestral mapping and genetic load in systemic lupus erythematosus.	Systemic lupus erythematosus	RNU4-36P, ZFP90	4e-11	rs1749792-?	1.14	[1.10-1.19]	cd8nc	CD8 Naive/Central memory T cell	16:68560125_T	ZFP90	ENSG00000184939	68560125	C	T	0.76863	0.757376	0.188046	1.28149e+08	2.87928e-09	2.92928e-06	9.90923e-06	0.95828	Imputed	1
16	rs698719	rs1728785	0.940737	CA/TC	Genome-wide association study of ulcerative colitis identifies three new susceptibility loci, including the HNF4A region.	Ulcerative colitis	ZFP90	3e-08	rs1728785-G	1.17	[1.07-1.27]	cd8nc	CD8 Naive/Central memory T cell	16:68560125_T	ZFP90	ENSG00000184939	68560125	C	T	0.76863	0.757376	0.188046	1.28149e+08	2.87928e-09	2.92928e-06	9.90923e-06	0.95828	Imputed	1
16	rs698719	rs1728785	0.940737	CA/TC	Host-microbe interactions have shaped the genetic architecture of inflammatory bowel disease.	Ulcerative colitis	ZFP90	4e-08	rs1728785-C	1.075	[1.031-1.121]	cd8nc	CD8 Naive/Central memory T cell	16:68560125_T	ZFP90	ENSG00000184939	68560125	C	T	0.76863	0.757376	0.188046	1.28149e+08	2.87928e-09	2.92928e-06	9.90923e-06	0.95828	Imputed	1
16	rs698719	rs1728785	0.940737	CA/TC	Genome-wide association study implicates immune activation of multiple integrin genes in inflammatory bowel disease.	Ulcerative colitis	ZFP90	4e-08	rs1728785-?	NA		cd8nc	CD8 Naive/Central memory T cell	16:68560125_T	ZFP90	ENSG00000184939	68560125	C	T	0.76863	0.757376	0.188046	1.28149e+08	2.87928e-09	2.92928e-06	9.90923e-06	0.95828	Imputed	1
16	rs698719	rs1728785	0.940737	CA/TC	Association analyses identify 38 susceptibility loci for inflammatory bowel disease and highlight shared genetic risk across populations.	Ulcerative colitis	ZFP90	5e-06	rs1728785-C	1.0728852		cd8nc	CD8 Naive/Central memory T cell	16:68560125_T	ZFP90	ENSG00000184939	68560125	C	T	0.76863	0.757376	0.188046	1.28149e+08	2.87928e-09	2.92928e-06	9.90923e-06	0.95828	Imputed	1
16	rs698719	rs1170426	0.970028	CC/TT	Genome-wide association meta-analysis in Chinese and European individuals identifies ten new loci associated with systemic lupus erythematosus.	Systemic lupus erythematosus	ZFP90	4e-08	rs1170426-C	1.2	[1.12-1.28]	cd8nc	CD8 Naive/Central memory T cell	16:68560125_T	ZFP90	ENSG00000184939	68560125	C	T	0.76863	0.757376	0.188046	1.28149e+08	2.87928e-09	2.92928e-06	9.90923e-06	0.95828	Imputed	1
16	rs698719	rs1170426	0.970028	CC/TT	Genome-wide association meta-analysis in Chinese and European individuals identifies ten new loci associated with systemic lupus erythematosus.	Systemic lupus erythematosus	ZFP90	2e-08	rs1170426-C	1.12	[1.08-1.17]	cd8nc	CD8 Naive/Central memory T cell	16:68560125_T	ZFP90	ENSG00000184939	68560125	C	T	0.76863	0.757376	0.188046	1.28149e+08	2.87928e-09	2.92928e-06	9.90923e-06	0.95828	Imputed	1
16	rs698719	rs1170436	0.970028	CT/TA	Transancestral mapping and genetic load in systemic lupus erythematosus.	Systemic lupus erythematosus	ZFP90	8e-07	rs1170436-?	1.31	[1.18-1.46]	cd8nc	CD8 Naive/Central memory T cell	16:68560125_T	ZFP90	ENSG00000184939	68560125	C	T	0.76863	0.757376	0.188046	1.28149e+08	2.87928e-09	2.92928e-06	9.90923e-06	0.95828	Imputed	1
16	rs698719	rs1170436	0.970028	CT/TA	Transancestral mapping and genetic load in systemic lupus erythematosus.	Systemic lupus erythematosus	ZFP90	9e-07	rs1170436-?	1.17	[1.10-1.25]	cd8nc	CD8 Naive/Central memory T cell	16:68560125_T	ZFP90	ENSG00000184939	68560125	C	T	0.76863	0.757376	0.188046	1.28149e+08	2.87928e-09	2.92928e-06	9.90923e-06	0.95828	Imputed	1
8	rs6990033	rs1296028	0.927036	GG/TA	Meta-analysis of Parkinson's disease: identification of a novel locus, RIT2.	Parkinson's disease	FDFT1 - CTSB	1e-06	rs1296028-?	1.15	[NR]	cd8s100b	CD8 S100B T cell	8:11693378_T	FAM86B1	ENSG00000186523	11693378	G	T	0.74514	0.742347	-0.381971	2.17447e+08	1.97194e-35	7.74013e-35	6.92729e-07	0.97792	Imputed	4
8	rs7018303	rs3857933	1	GC/CT	Better safe than sorry-Whole-genome sequencing indicates that missense variants are significant in susceptibility to COVID-19.	Resistance to COVID-19 infection (Exposed negative vs positive)	TMEM71	5e-06	rs3857933-?	NA		nk	Natural Killer Cell	8:133702558_G	LRRC6	ENSG00000129295	133702558	C	G	0.51846	0.495119	-0.141973	1.80235e+08	7.97115e-06	0.00236204	0.0121819	0.99799	Imputed	1
8	rs7018303	rs6651261	0.957765	GT/CC	Better safe than sorry-Whole-genome sequencing indicates that missense variants are significant in susceptibility to COVID-19.	Resistance to COVID-19 infection (Exposed negative vs positive)	TMEM71	6e-06	rs6651261-?	NA		nk	Natural Killer Cell	8:133702558_G	LRRC6	ENSG00000129295	133702558	C	G	0.51846	0.495119	-0.141973	1.80235e+08	7.97115e-06	0.00236204	0.0121819	0.99799	Imputed	1
8	rs7018303	rs7842007	1	GA/CG	Better safe than sorry-Whole-genome sequencing indicates that missense variants are significant in susceptibility to COVID-19.	Resistance to COVID-19 infection (Exposed negative vs positive)	TMEM71	6e-08	rs7842007-?	NA		nk	Natural Killer Cell	8:133702558_G	LRRC6	ENSG00000129295	133702558	C	G	0.51846	0.495119	-0.141973	1.80235e+08	7.97115e-06	0.00236204	0.0121819	0.99799	Imputed	1
8	rs7018303	rs10956677	0.996065	GA/CG	Better safe than sorry-Whole-genome sequencing indicates that missense variants are significant in susceptibility to COVID-19.	Resistance to COVID-19 infection (Exposed negative vs positive)	TMEM71	6e-10	rs10956677-?	NA		nk	Natural Killer Cell	8:133702558_G	LRRC6	ENSG00000129295	133702558	C	G	0.51846	0.495119	-0.141973	1.80235e+08	7.97115e-06	0.00236204	0.0121819	0.99799	Imputed	1
8	rs7018303	rs1048490	0.806727	GC/CT	Better safe than sorry-Whole-genome sequencing indicates that missense variants are significant in susceptibility to COVID-19.	Resistance to COVID-19 infection (Exposed negative vs positive)	TMEM71	2e-06	rs1048490-?	NA		nk	Natural Killer Cell	8:133702558_G	LRRC6	ENSG00000129295	133702558	C	G	0.51846	0.495119	-0.141973	1.80235e+08	7.97115e-06	0.00236204	0.0121819	0.99799	Imputed	1
9	rs7046632	rs10991797	0.807227	TA/CG	Leveraging Polygenic Functional Enrichment to Improve GWAS Power.	Eczema	LINC00484, LINC00484, LINC02937	1e-07	rs10991797-?	NA		cd8et	CD8 Effector memory	9:93919341_T	RP11-305L7.1	ENSG00000230537	93919341	C	T	0.20944	0.200216	-0.334831	2.10673e+08	3.74592e-27	1.09288e-23	5.65017e-06	0.99084	Imputed	1
9	rs7046632	rs10991797	0.807227	TA/CG	Leveraging Polygenic Functional Enrichment to Improve GWAS Power.	Eczema	LINC00484, LINC00484, LINC02937	1e-07	rs10991797-?	NA		nk	Natural Killer Cell	9:93919341_T	RP11-305L7.1	ENSG00000230537	93919341	C	T	0.20944	0.200216	-0.275867	2.01367e+08	1.30609e-18	2.16814e-15	5.02195e-06	0.99084	Imputed	1
12	rs705704	rs773107	0.86926	AG/GA	Leveraging Polygenic Functional Enrichment to Improve GWAS Power.	Autoimmune traits	RAB5B	1e-09	rs773107-?	NA		cd4nc	CD4 Naive/Central memory T cell	12:56435412_A	RPS26	ENSG00000197728	56435412	G	A	0.33774	0.317293	0.146849	1.34651e+08	3.81913e-06	0.000131115	0.000823729	0.99266	Imputed	2
12	rs705704	rs773107	0.86926	AG/GA	Leveraging Polygenic Functional Enrichment to Improve GWAS Power.	Autoimmune traits	RAB5B	1e-09	rs773107-?	NA		cd8s100b	CD8 S100B T cell	12:56435412_A	RPS26	ENSG00000197728	56435412	G	A	0.33774	0.317293	0.133705	1.36308e+08	2.6539e-05	0.000177318	0.00260511	0.99266	Imputed	2
12	rs705704	rs773107	0.86926	AG/GA	Leveraging Polygenic Functional Enrichment to Improve GWAS Power.	Autoimmune traits	RAB5B	1e-09	rs773107-?	NA		cd4et	CD4 Effector memory/TEMRA	12:56435412_A	RPS26	ENSG00000197728	56435412	G	A	0.33774	0.317293	0.134963	1.36527e+08	2.20206e-05	0.000785097	0.00651507	0.99266	Imputed	2
12	rs705704	rs773107	0.86926	AG/GA	Leveraging Polygenic Functional Enrichment to Improve GWAS Power.	Autoimmune traits	RAB5B	1e-09	rs773107-?	NA		cd8et	CD8 Effector memory	12:56435412_A	RPS26	ENSG00000197728	56435412	G	A	0.33774	0.317293	0.133703	1.36726e+08	2.62954e-05	0.000475292	0.00275723	0.99266	Imputed	2
12	rs705704	rs773107	0.86926	AG/GA	Leveraging Polygenic Functional Enrichment to Improve GWAS Power.	Autoimmune traits	RAB5B	1e-09	rs773107-?	NA		cd8nc	CD8 Naive/Central memory T cell	12:56435412_A	RPS26	ENSG00000197728	56435412	G	A	0.33774	0.317293	0.151348	1.33941e+08	1.89615e-06	4.84768e-05	0.000500663	0.99266	Imputed	2
12	rs705704	rs772920	0.899698	AG/GC	Leveraging Polygenic Functional Enrichment to Improve GWAS Power.	Hypothyroidism	RAB5B	7e-15	rs772920-?	NA		cd4nc	CD4 Naive/Central memory T cell	12:56435412_A	RPS26	ENSG00000197728	56435412	G	A	0.33774	0.317293	0.146849	1.34651e+08	3.81913e-06	0.000131115	0.000823729	0.99266	Imputed	2
12	rs705704	rs772920	0.899698	AG/GC	Leveraging Polygenic Functional Enrichment to Improve GWAS Power.	Hypothyroidism	RAB5B	7e-15	rs772920-?	NA		cd8s100b	CD8 S100B T cell	12:56435412_A	RPS26	ENSG00000197728	56435412	G	A	0.33774	0.317293	0.133705	1.36308e+08	2.6539e-05	0.000177318	0.00260511	0.99266	Imputed	2
12	rs705704	rs772920	0.899698	AG/GC	Leveraging Polygenic Functional Enrichment to Improve GWAS Power.	Hypothyroidism	RAB5B	7e-15	rs772920-?	NA		cd4et	CD4 Effector memory/TEMRA	12:56435412_A	RPS26	ENSG00000197728	56435412	G	A	0.33774	0.317293	0.134963	1.36527e+08	2.20206e-05	0.000785097	0.00651507	0.99266	Imputed	2
12	rs705704	rs772920	0.899698	AG/GC	Leveraging Polygenic Functional Enrichment to Improve GWAS Power.	Hypothyroidism	RAB5B	7e-15	rs772920-?	NA		cd8et	CD8 Effector memory	12:56435412_A	RPS26	ENSG00000197728	56435412	G	A	0.33774	0.317293	0.133703	1.36726e+08	2.62954e-05	0.000475292	0.00275723	0.99266	Imputed	2
12	rs705704	rs772920	0.899698	AG/GC	Leveraging Polygenic Functional Enrichment to Improve GWAS Power.	Hypothyroidism	RAB5B	7e-15	rs772920-?	NA		cd8nc	CD8 Naive/Central memory T cell	12:56435412_A	RPS26	ENSG00000197728	56435412	G	A	0.33774	0.317293	0.151348	1.33941e+08	1.89615e-06	4.84768e-05	0.000500663	0.99266	Imputed	2
12	rs705704	rs1689510	0.982138	AC/GG	Meta-analysis of shared genetic architecture across ten pediatric autoimmune diseases.	Pediatric autoimmune diseases	SUOX	4e-09	rs1689510-C	NA		cd4nc	CD4 Naive/Central memory T cell	12:56435412_A	RPS26	ENSG00000197728	56435412	G	A	0.33774	0.317293	0.146849	1.34651e+08	3.81913e-06	0.000131115	0.000823729	0.99266	Imputed	2
12	rs705704	rs1689510	0.982138	AC/GG	Meta-analysis of shared genetic architecture across ten pediatric autoimmune diseases.	Pediatric autoimmune diseases	SUOX	4e-09	rs1689510-C	NA		cd8s100b	CD8 S100B T cell	12:56435412_A	RPS26	ENSG00000197728	56435412	G	A	0.33774	0.317293	0.133705	1.36308e+08	2.6539e-05	0.000177318	0.00260511	0.99266	Imputed	2
12	rs705704	rs1689510	0.982138	AC/GG	Meta-analysis of shared genetic architecture across ten pediatric autoimmune diseases.	Pediatric autoimmune diseases	SUOX	4e-09	rs1689510-C	NA		cd4et	CD4 Effector memory/TEMRA	12:56435412_A	RPS26	ENSG00000197728	56435412	G	A	0.33774	0.317293	0.134963	1.36527e+08	2.20206e-05	0.000785097	0.00651507	0.99266	Imputed	2
12	rs705704	rs1689510	0.982138	AC/GG	Meta-analysis of shared genetic architecture across ten pediatric autoimmune diseases.	Pediatric autoimmune diseases	SUOX	4e-09	rs1689510-C	NA		cd8et	CD8 Effector memory	12:56435412_A	RPS26	ENSG00000197728	56435412	G	A	0.33774	0.317293	0.133703	1.36726e+08	2.62954e-05	0.000475292	0.00275723	0.99266	Imputed	2
12	rs705704	rs1689510	0.982138	AC/GG	Meta-analysis of shared genetic architecture across ten pediatric autoimmune diseases.	Pediatric autoimmune diseases	SUOX	4e-09	rs1689510-C	NA		cd8nc	CD8 Naive/Central memory T cell	12:56435412_A	RPS26	ENSG00000197728	56435412	G	A	0.33774	0.317293	0.151348	1.33941e+08	1.89615e-06	4.84768e-05	0.000500663	0.99266	Imputed	2
12	rs705704	rs1689510	0.982138	AC/GG	Genome-wide association analysis of 350 000 Caucasians from the UK Biobank identifies novel loci for asthma, hay fever and eczema.	Hay fever and/or eczema	SUOX	2e-19	rs1689510-C	1.058	[1.045-1.07]	cd4nc	CD4 Naive/Central memory T cell	12:56435412_A	RPS26	ENSG00000197728	56435412	G	A	0.33774	0.317293	0.146849	1.34651e+08	3.81913e-06	0.000131115	0.000823729	0.99266	Imputed	2
12	rs705704	rs1689510	0.982138	AC/GG	Genome-wide association analysis of 350 000 Caucasians from the UK Biobank identifies novel loci for asthma, hay fever and eczema.	Hay fever and/or eczema	SUOX	2e-19	rs1689510-C	1.058	[1.045-1.07]	cd8s100b	CD8 S100B T cell	12:56435412_A	RPS26	ENSG00000197728	56435412	G	A	0.33774	0.317293	0.133705	1.36308e+08	2.6539e-05	0.000177318	0.00260511	0.99266	Imputed	2
12	rs705704	rs1689510	0.982138	AC/GG	Genome-wide association analysis of 350 000 Caucasians from the UK Biobank identifies novel loci for asthma, hay fever and eczema.	Hay fever and/or eczema	SUOX	2e-19	rs1689510-C	1.058	[1.045-1.07]	cd4et	CD4 Effector memory/TEMRA	12:56435412_A	RPS26	ENSG00000197728	56435412	G	A	0.33774	0.317293	0.134963	1.36527e+08	2.20206e-05	0.000785097	0.00651507	0.99266	Imputed	2
12	rs705704	rs1689510	0.982138	AC/GG	Genome-wide association analysis of 350 000 Caucasians from the UK Biobank identifies novel loci for asthma, hay fever and eczema.	Hay fever and/or eczema	SUOX	2e-19	rs1689510-C	1.058	[1.045-1.07]	cd8et	CD8 Effector memory	12:56435412_A	RPS26	ENSG00000197728	56435412	G	A	0.33774	0.317293	0.133703	1.36726e+08	2.62954e-05	0.000475292	0.00275723	0.99266	Imputed	2
12	rs705704	rs1689510	0.982138	AC/GG	Genome-wide association analysis of 350 000 Caucasians from the UK Biobank identifies novel loci for asthma, hay fever and eczema.	Hay fever and/or eczema	SUOX	2e-19	rs1689510-C	1.058	[1.045-1.07]	cd8nc	CD8 Naive/Central memory T cell	12:56435412_A	RPS26	ENSG00000197728	56435412	G	A	0.33774	0.317293	0.151348	1.33941e+08	1.89615e-06	4.84768e-05	0.000500663	0.99266	Imputed	2
12	rs705704	rs1689510	0.982138	AC/GG	Genome-wide analysis highlights contribution of immune system pathways to the genetic architecture of asthma.	Asthma	SUOX	2e-31	rs1689510-C	NA		cd4nc	CD4 Naive/Central memory T cell	12:56435412_A	RPS26	ENSG00000197728	56435412	G	A	0.33774	0.317293	0.146849	1.34651e+08	3.81913e-06	0.000131115	0.000823729	0.99266	Imputed	2
12	rs705704	rs1689510	0.982138	AC/GG	Genome-wide analysis highlights contribution of immune system pathways to the genetic architecture of asthma.	Asthma	SUOX	2e-31	rs1689510-C	NA		cd8s100b	CD8 S100B T cell	12:56435412_A	RPS26	ENSG00000197728	56435412	G	A	0.33774	0.317293	0.133705	1.36308e+08	2.6539e-05	0.000177318	0.00260511	0.99266	Imputed	2
12	rs705704	rs1689510	0.982138	AC/GG	Genome-wide analysis highlights contribution of immune system pathways to the genetic architecture of asthma.	Asthma	SUOX	2e-31	rs1689510-C	NA		cd4et	CD4 Effector memory/TEMRA	12:56435412_A	RPS26	ENSG00000197728	56435412	G	A	0.33774	0.317293	0.134963	1.36527e+08	2.20206e-05	0.000785097	0.00651507	0.99266	Imputed	2
12	rs705704	rs1689510	0.982138	AC/GG	Genome-wide analysis highlights contribution of immune system pathways to the genetic architecture of asthma.	Asthma	SUOX	2e-31	rs1689510-C	NA		cd8et	CD8 Effector memory	12:56435412_A	RPS26	ENSG00000197728	56435412	G	A	0.33774	0.317293	0.133703	1.36726e+08	2.62954e-05	0.000475292	0.00275723	0.99266	Imputed	2
12	rs705704	rs1689510	0.982138	AC/GG	Genome-wide analysis highlights contribution of immune system pathways to the genetic architecture of asthma.	Asthma	SUOX	2e-31	rs1689510-C	NA		cd8nc	CD8 Naive/Central memory T cell	12:56435412_A	RPS26	ENSG00000197728	56435412	G	A	0.33774	0.317293	0.151348	1.33941e+08	1.89615e-06	4.84768e-05	0.000500663	0.99266	Imputed	2
12	rs705704	rs1689510	0.982138	AC/GG	Genome-wide association analysis of 350 000 Caucasians from the UK Biobank identifies novel loci for asthma, hay fever and eczema.	Asthma	SUOX	3e-20	rs1689510-?	NA		cd4nc	CD4 Naive/Central memory T cell	12:56435412_A	RPS26	ENSG00000197728	56435412	G	A	0.33774	0.317293	0.146849	1.34651e+08	3.81913e-06	0.000131115	0.000823729	0.99266	Imputed	2
12	rs705704	rs1689510	0.982138	AC/GG	Genome-wide association analysis of 350 000 Caucasians from the UK Biobank identifies novel loci for asthma, hay fever and eczema.	Asthma	SUOX	3e-20	rs1689510-?	NA		cd8s100b	CD8 S100B T cell	12:56435412_A	RPS26	ENSG00000197728	56435412	G	A	0.33774	0.317293	0.133705	1.36308e+08	2.6539e-05	0.000177318	0.00260511	0.99266	Imputed	2
12	rs705704	rs1689510	0.982138	AC/GG	Genome-wide association analysis of 350 000 Caucasians from the UK Biobank identifies novel loci for asthma, hay fever and eczema.	Asthma	SUOX	3e-20	rs1689510-?	NA		cd4et	CD4 Effector memory/TEMRA	12:56435412_A	RPS26	ENSG00000197728	56435412	G	A	0.33774	0.317293	0.134963	1.36527e+08	2.20206e-05	0.000785097	0.00651507	0.99266	Imputed	2
12	rs705704	rs1689510	0.982138	AC/GG	Genome-wide association analysis of 350 000 Caucasians from the UK Biobank identifies novel loci for asthma, hay fever and eczema.	Asthma	SUOX	3e-20	rs1689510-?	NA		cd8et	CD8 Effector memory	12:56435412_A	RPS26	ENSG00000197728	56435412	G	A	0.33774	0.317293	0.133703	1.36726e+08	2.62954e-05	0.000475292	0.00275723	0.99266	Imputed	2
12	rs705704	rs1689510	0.982138	AC/GG	Genome-wide association analysis of 350 000 Caucasians from the UK Biobank identifies novel loci for asthma, hay fever and eczema.	Asthma	SUOX	3e-20	rs1689510-?	NA		cd8nc	CD8 Naive/Central memory T cell	12:56435412_A	RPS26	ENSG00000197728	56435412	G	A	0.33774	0.317293	0.151348	1.33941e+08	1.89615e-06	4.84768e-05	0.000500663	0.99266	Imputed	2
12	rs705704	rs2017445	1	AA/GG	Genome-wide association studies of autoimmune vitiligo identify 23 new risk loci and highlight key pathways and regulatory variants.	Vitiligo	IKZF4	7e-31	rs2017445-A	1.333	[1.27-1.40]	cd4nc	CD4 Naive/Central memory T cell	12:56435412_A	RPS26	ENSG00000197728	56435412	G	A	0.33774	0.317293	0.146849	1.34651e+08	3.81913e-06	0.000131115	0.000823729	0.99266	Imputed	2
12	rs705704	rs2017445	1	AA/GG	Genome-wide association studies of autoimmune vitiligo identify 23 new risk loci and highlight key pathways and regulatory variants.	Vitiligo	IKZF4	7e-31	rs2017445-A	1.333	[1.27-1.40]	cd8s100b	CD8 S100B T cell	12:56435412_A	RPS26	ENSG00000197728	56435412	G	A	0.33774	0.317293	0.133705	1.36308e+08	2.6539e-05	0.000177318	0.00260511	0.99266	Imputed	2
12	rs705704	rs2017445	1	AA/GG	Genome-wide association studies of autoimmune vitiligo identify 23 new risk loci and highlight key pathways and regulatory variants.	Vitiligo	IKZF4	7e-31	rs2017445-A	1.333	[1.27-1.40]	cd4et	CD4 Effector memory/TEMRA	12:56435412_A	RPS26	ENSG00000197728	56435412	G	A	0.33774	0.317293	0.134963	1.36527e+08	2.20206e-05	0.000785097	0.00651507	0.99266	Imputed	2
12	rs705704	rs2017445	1	AA/GG	Genome-wide association studies of autoimmune vitiligo identify 23 new risk loci and highlight key pathways and regulatory variants.	Vitiligo	IKZF4	7e-31	rs2017445-A	1.333	[1.27-1.40]	cd8et	CD8 Effector memory	12:56435412_A	RPS26	ENSG00000197728	56435412	G	A	0.33774	0.317293	0.133703	1.36726e+08	2.62954e-05	0.000475292	0.00275723	0.99266	Imputed	2
12	rs705704	rs2017445	1	AA/GG	Genome-wide association studies of autoimmune vitiligo identify 23 new risk loci and highlight key pathways and regulatory variants.	Vitiligo	IKZF4	7e-31	rs2017445-A	1.333	[1.27-1.40]	cd8nc	CD8 Naive/Central memory T cell	12:56435412_A	RPS26	ENSG00000197728	56435412	G	A	0.33774	0.317293	0.151348	1.33941e+08	1.89615e-06	4.84768e-05	0.000500663	0.99266	Imputed	2
12	rs705704	rs1701704	1	AG/GT	Genome-wide association analysis of autoantibody positivity in type 1 diabetes cases.	Type 1 diabetes	IKZF4	5e-18	rs1701704-T	1.25	[NR]	cd4nc	CD4 Naive/Central memory T cell	12:56435412_A	RPS26	ENSG00000197728	56435412	G	A	0.33774	0.317293	0.146849	1.34651e+08	3.81913e-06	0.000131115	0.000823729	0.99266	Imputed	2
12	rs705704	rs1701704	1	AG/GT	Genome-wide association analysis of autoantibody positivity in type 1 diabetes cases.	Type 1 diabetes	IKZF4	5e-18	rs1701704-T	1.25	[NR]	cd8s100b	CD8 S100B T cell	12:56435412_A	RPS26	ENSG00000197728	56435412	G	A	0.33774	0.317293	0.133705	1.36308e+08	2.6539e-05	0.000177318	0.00260511	0.99266	Imputed	2
12	rs705704	rs1701704	1	AG/GT	Genome-wide association analysis of autoantibody positivity in type 1 diabetes cases.	Type 1 diabetes	IKZF4	5e-18	rs1701704-T	1.25	[NR]	cd4et	CD4 Effector memory/TEMRA	12:56435412_A	RPS26	ENSG00000197728	56435412	G	A	0.33774	0.317293	0.134963	1.36527e+08	2.20206e-05	0.000785097	0.00651507	0.99266	Imputed	2
12	rs705704	rs1701704	1	AG/GT	Genome-wide association analysis of autoantibody positivity in type 1 diabetes cases.	Type 1 diabetes	IKZF4	5e-18	rs1701704-T	1.25	[NR]	cd8et	CD8 Effector memory	12:56435412_A	RPS26	ENSG00000197728	56435412	G	A	0.33774	0.317293	0.133703	1.36726e+08	2.62954e-05	0.000475292	0.00275723	0.99266	Imputed	2
12	rs705704	rs1701704	1	AG/GT	Genome-wide association analysis of autoantibody positivity in type 1 diabetes cases.	Type 1 diabetes	IKZF4	5e-18	rs1701704-T	1.25	[NR]	cd8nc	CD8 Naive/Central memory T cell	12:56435412_A	RPS26	ENSG00000197728	56435412	G	A	0.33774	0.317293	0.151348	1.33941e+08	1.89615e-06	4.84768e-05	0.000500663	0.99266	Imputed	2
12	rs705704	rs1701704	1	AG/GT	A novel susceptibility locus for type 1 diabetes on Chr12q13 identified by a genome-wide association study.	Type 1 diabetes	IKZF4	9e-10	rs1701704-C	1.25	[1.12-1.40]	cd4nc	CD4 Naive/Central memory T cell	12:56435412_A	RPS26	ENSG00000197728	56435412	G	A	0.33774	0.317293	0.146849	1.34651e+08	3.81913e-06	0.000131115	0.000823729	0.99266	Imputed	2
12	rs705704	rs1701704	1	AG/GT	A novel susceptibility locus for type 1 diabetes on Chr12q13 identified by a genome-wide association study.	Type 1 diabetes	IKZF4	9e-10	rs1701704-C	1.25	[1.12-1.40]	cd8s100b	CD8 S100B T cell	12:56435412_A	RPS26	ENSG00000197728	56435412	G	A	0.33774	0.317293	0.133705	1.36308e+08	2.6539e-05	0.000177318	0.00260511	0.99266	Imputed	2
12	rs705704	rs1701704	1	AG/GT	A novel susceptibility locus for type 1 diabetes on Chr12q13 identified by a genome-wide association study.	Type 1 diabetes	IKZF4	9e-10	rs1701704-C	1.25	[1.12-1.40]	cd4et	CD4 Effector memory/TEMRA	12:56435412_A	RPS26	ENSG00000197728	56435412	G	A	0.33774	0.317293	0.134963	1.36527e+08	2.20206e-05	0.000785097	0.00651507	0.99266	Imputed	2
12	rs705704	rs1701704	1	AG/GT	A novel susceptibility locus for type 1 diabetes on Chr12q13 identified by a genome-wide association study.	Type 1 diabetes	IKZF4	9e-10	rs1701704-C	1.25	[1.12-1.40]	cd8et	CD8 Effector memory	12:56435412_A	RPS26	ENSG00000197728	56435412	G	A	0.33774	0.317293	0.133703	1.36726e+08	2.62954e-05	0.000475292	0.00275723	0.99266	Imputed	2
12	rs705704	rs1701704	1	AG/GT	A novel susceptibility locus for type 1 diabetes on Chr12q13 identified by a genome-wide association study.	Type 1 diabetes	IKZF4	9e-10	rs1701704-C	1.25	[1.12-1.40]	cd8nc	CD8 Naive/Central memory T cell	12:56435412_A	RPS26	ENSG00000197728	56435412	G	A	0.33774	0.317293	0.151348	1.33941e+08	1.89615e-06	4.84768e-05	0.000500663	0.99266	Imputed	2
12	rs705704	rs1701704	1	AG/GT	Genome-wide association study identifies three new susceptibility loci for adult asthma in the Japanese population.	Asthma	IKZF4	2e-13	rs1701704-G	1.19	[1.14-1.25]	cd4nc	CD4 Naive/Central memory T cell	12:56435412_A	RPS26	ENSG00000197728	56435412	G	A	0.33774	0.317293	0.146849	1.34651e+08	3.81913e-06	0.000131115	0.000823729	0.99266	Imputed	2
12	rs705704	rs1701704	1	AG/GT	Genome-wide association study identifies three new susceptibility loci for adult asthma in the Japanese population.	Asthma	IKZF4	2e-13	rs1701704-G	1.19	[1.14-1.25]	cd8s100b	CD8 S100B T cell	12:56435412_A	RPS26	ENSG00000197728	56435412	G	A	0.33774	0.317293	0.133705	1.36308e+08	2.6539e-05	0.000177318	0.00260511	0.99266	Imputed	2
12	rs705704	rs1701704	1	AG/GT	Genome-wide association study identifies three new susceptibility loci for adult asthma in the Japanese population.	Asthma	IKZF4	2e-13	rs1701704-G	1.19	[1.14-1.25]	cd4et	CD4 Effector memory/TEMRA	12:56435412_A	RPS26	ENSG00000197728	56435412	G	A	0.33774	0.317293	0.134963	1.36527e+08	2.20206e-05	0.000785097	0.00651507	0.99266	Imputed	2
12	rs705704	rs1701704	1	AG/GT	Genome-wide association study identifies three new susceptibility loci for adult asthma in the Japanese population.	Asthma	IKZF4	2e-13	rs1701704-G	1.19	[1.14-1.25]	cd8et	CD8 Effector memory	12:56435412_A	RPS26	ENSG00000197728	56435412	G	A	0.33774	0.317293	0.133703	1.36726e+08	2.62954e-05	0.000475292	0.00275723	0.99266	Imputed	2
12	rs705704	rs1701704	1	AG/GT	Genome-wide association study identifies three new susceptibility loci for adult asthma in the Japanese population.	Asthma	IKZF4	2e-13	rs1701704-G	1.19	[1.14-1.25]	cd8nc	CD8 Naive/Central memory T cell	12:56435412_A	RPS26	ENSG00000197728	56435412	G	A	0.33774	0.317293	0.151348	1.33941e+08	1.89615e-06	4.84768e-05	0.000500663	0.99266	Imputed	2
12	rs705704	rs1701704	1	AG/GT	Discovery and Mediation Analysis of Cross-Phenotype Associations With Asthma and Body Mass Index in 12q13.2.	Asthma	IKZF4	2e-14	rs1701704-G	1.07	[1.05-1.09]	cd4nc	CD4 Naive/Central memory T cell	12:56435412_A	RPS26	ENSG00000197728	56435412	G	A	0.33774	0.317293	0.146849	1.34651e+08	3.81913e-06	0.000131115	0.000823729	0.99266	Imputed	2
12	rs705704	rs1701704	1	AG/GT	Discovery and Mediation Analysis of Cross-Phenotype Associations With Asthma and Body Mass Index in 12q13.2.	Asthma	IKZF4	2e-14	rs1701704-G	1.07	[1.05-1.09]	cd8s100b	CD8 S100B T cell	12:56435412_A	RPS26	ENSG00000197728	56435412	G	A	0.33774	0.317293	0.133705	1.36308e+08	2.6539e-05	0.000177318	0.00260511	0.99266	Imputed	2
12	rs705704	rs1701704	1	AG/GT	Discovery and Mediation Analysis of Cross-Phenotype Associations With Asthma and Body Mass Index in 12q13.2.	Asthma	IKZF4	2e-14	rs1701704-G	1.07	[1.05-1.09]	cd4et	CD4 Effector memory/TEMRA	12:56435412_A	RPS26	ENSG00000197728	56435412	G	A	0.33774	0.317293	0.134963	1.36527e+08	2.20206e-05	0.000785097	0.00651507	0.99266	Imputed	2
12	rs705704	rs1701704	1	AG/GT	Discovery and Mediation Analysis of Cross-Phenotype Associations With Asthma and Body Mass Index in 12q13.2.	Asthma	IKZF4	2e-14	rs1701704-G	1.07	[1.05-1.09]	cd8et	CD8 Effector memory	12:56435412_A	RPS26	ENSG00000197728	56435412	G	A	0.33774	0.317293	0.133703	1.36726e+08	2.62954e-05	0.000475292	0.00275723	0.99266	Imputed	2
12	rs705704	rs1701704	1	AG/GT	Discovery and Mediation Analysis of Cross-Phenotype Associations With Asthma and Body Mass Index in 12q13.2.	Asthma	IKZF4	2e-14	rs1701704-G	1.07	[1.05-1.09]	cd8nc	CD8 Naive/Central memory T cell	12:56435412_A	RPS26	ENSG00000197728	56435412	G	A	0.33774	0.317293	0.151348	1.33941e+08	1.89615e-06	4.84768e-05	0.000500663	0.99266	Imputed	2
12	rs705704	rs2456973	0.995535	AC/GA	Genome-wide association analyses identify 13 new susceptibility loci for generalized vitiligo.	Vitiligo	IKZF4	3e-14	rs2456973-C	1.29	[NR]	cd4nc	CD4 Naive/Central memory T cell	12:56435412_A	RPS26	ENSG00000197728	56435412	G	A	0.33774	0.317293	0.146849	1.34651e+08	3.81913e-06	0.000131115	0.000823729	0.99266	Imputed	2
12	rs705704	rs2456973	0.995535	AC/GA	Genome-wide association analyses identify 13 new susceptibility loci for generalized vitiligo.	Vitiligo	IKZF4	3e-14	rs2456973-C	1.29	[NR]	cd8s100b	CD8 S100B T cell	12:56435412_A	RPS26	ENSG00000197728	56435412	G	A	0.33774	0.317293	0.133705	1.36308e+08	2.6539e-05	0.000177318	0.00260511	0.99266	Imputed	2
12	rs705704	rs2456973	0.995535	AC/GA	Genome-wide association analyses identify 13 new susceptibility loci for generalized vitiligo.	Vitiligo	IKZF4	3e-14	rs2456973-C	1.29	[NR]	cd4et	CD4 Effector memory/TEMRA	12:56435412_A	RPS26	ENSG00000197728	56435412	G	A	0.33774	0.317293	0.134963	1.36527e+08	2.20206e-05	0.000785097	0.00651507	0.99266	Imputed	2
12	rs705704	rs2456973	0.995535	AC/GA	Genome-wide association analyses identify 13 new susceptibility loci for generalized vitiligo.	Vitiligo	IKZF4	3e-14	rs2456973-C	1.29	[NR]	cd8et	CD8 Effector memory	12:56435412_A	RPS26	ENSG00000197728	56435412	G	A	0.33774	0.317293	0.133703	1.36726e+08	2.62954e-05	0.000475292	0.00275723	0.99266	Imputed	2
12	rs705704	rs2456973	0.995535	AC/GA	Genome-wide association analyses identify 13 new susceptibility loci for generalized vitiligo.	Vitiligo	IKZF4	3e-14	rs2456973-C	1.29	[NR]	cd8nc	CD8 Naive/Central memory T cell	12:56435412_A	RPS26	ENSG00000197728	56435412	G	A	0.33774	0.317293	0.151348	1.33941e+08	1.89615e-06	4.84768e-05	0.000500663	0.99266	Imputed	2
12	rs705704	rs1702877	0.995535	AT/GC	A cross-population atlas of genetic associations for 220 human phenotypes.	Asthma	IKZF4	3e-18	rs1702877-T	0.0663	[0.051-0.081] unit increase	cd4nc	CD4 Naive/Central memory T cell	12:56435412_A	RPS26	ENSG00000197728	56435412	G	A	0.33774	0.317293	0.146849	1.34651e+08	3.81913e-06	0.000131115	0.000823729	0.99266	Imputed	2
12	rs705704	rs1702877	0.995535	AT/GC	A cross-population atlas of genetic associations for 220 human phenotypes.	Asthma	IKZF4	3e-18	rs1702877-T	0.0663	[0.051-0.081] unit increase	cd8s100b	CD8 S100B T cell	12:56435412_A	RPS26	ENSG00000197728	56435412	G	A	0.33774	0.317293	0.133705	1.36308e+08	2.6539e-05	0.000177318	0.00260511	0.99266	Imputed	2
12	rs705704	rs1702877	0.995535	AT/GC	A cross-population atlas of genetic associations for 220 human phenotypes.	Asthma	IKZF4	3e-18	rs1702877-T	0.0663	[0.051-0.081] unit increase	cd4et	CD4 Effector memory/TEMRA	12:56435412_A	RPS26	ENSG00000197728	56435412	G	A	0.33774	0.317293	0.134963	1.36527e+08	2.20206e-05	0.000785097	0.00651507	0.99266	Imputed	2
12	rs705704	rs1702877	0.995535	AT/GC	A cross-population atlas of genetic associations for 220 human phenotypes.	Asthma	IKZF4	3e-18	rs1702877-T	0.0663	[0.051-0.081] unit increase	cd8et	CD8 Effector memory	12:56435412_A	RPS26	ENSG00000197728	56435412	G	A	0.33774	0.317293	0.133703	1.36726e+08	2.62954e-05	0.000475292	0.00275723	0.99266	Imputed	2
12	rs705704	rs1702877	0.995535	AT/GC	A cross-population atlas of genetic associations for 220 human phenotypes.	Asthma	IKZF4	3e-18	rs1702877-T	0.0663	[0.051-0.081] unit increase	cd8nc	CD8 Naive/Central memory T cell	12:56435412_A	RPS26	ENSG00000197728	56435412	G	A	0.33774	0.317293	0.151348	1.33941e+08	1.89615e-06	4.84768e-05	0.000500663	0.99266	Imputed	2
12	rs705704	rs1702877	0.995535	AT/GC	A cross-population atlas of genetic associations for 220 human phenotypes.	Pediatric asthma	IKZF4	6e-10	rs1702877-T	0.0602	[0.041-0.079] unit increase	cd4nc	CD4 Naive/Central memory T cell	12:56435412_A	RPS26	ENSG00000197728	56435412	G	A	0.33774	0.317293	0.146849	1.34651e+08	3.81913e-06	0.000131115	0.000823729	0.99266	Imputed	2
12	rs705704	rs1702877	0.995535	AT/GC	A cross-population atlas of genetic associations for 220 human phenotypes.	Pediatric asthma	IKZF4	6e-10	rs1702877-T	0.0602	[0.041-0.079] unit increase	cd8s100b	CD8 S100B T cell	12:56435412_A	RPS26	ENSG00000197728	56435412	G	A	0.33774	0.317293	0.133705	1.36308e+08	2.6539e-05	0.000177318	0.00260511	0.99266	Imputed	2
12	rs705704	rs1702877	0.995535	AT/GC	A cross-population atlas of genetic associations for 220 human phenotypes.	Pediatric asthma	IKZF4	6e-10	rs1702877-T	0.0602	[0.041-0.079] unit increase	cd4et	CD4 Effector memory/TEMRA	12:56435412_A	RPS26	ENSG00000197728	56435412	G	A	0.33774	0.317293	0.134963	1.36527e+08	2.20206e-05	0.000785097	0.00651507	0.99266	Imputed	2
12	rs705704	rs1702877	0.995535	AT/GC	A cross-population atlas of genetic associations for 220 human phenotypes.	Pediatric asthma	IKZF4	6e-10	rs1702877-T	0.0602	[0.041-0.079] unit increase	cd8et	CD8 Effector memory	12:56435412_A	RPS26	ENSG00000197728	56435412	G	A	0.33774	0.317293	0.133703	1.36726e+08	2.62954e-05	0.000475292	0.00275723	0.99266	Imputed	2
12	rs705704	rs1702877	0.995535	AT/GC	A cross-population atlas of genetic associations for 220 human phenotypes.	Pediatric asthma	IKZF4	6e-10	rs1702877-T	0.0602	[0.041-0.079] unit increase	cd8nc	CD8 Naive/Central memory T cell	12:56435412_A	RPS26	ENSG00000197728	56435412	G	A	0.33774	0.317293	0.151348	1.33941e+08	1.89615e-06	4.84768e-05	0.000500663	0.99266	Imputed	2
12	rs705704	rs1702877	0.995535	AT/GC	A cross-population atlas of genetic associations for 220 human phenotypes.	Asthma	IKZF4	1e-11	rs1702877-T	0.11719969	[0.083-0.151] unit increase	cd4nc	CD4 Naive/Central memory T cell	12:56435412_A	RPS26	ENSG00000197728	56435412	G	A	0.33774	0.317293	0.146849	1.34651e+08	3.81913e-06	0.000131115	0.000823729	0.99266	Imputed	2
12	rs705704	rs1702877	0.995535	AT/GC	A cross-population atlas of genetic associations for 220 human phenotypes.	Asthma	IKZF4	1e-11	rs1702877-T	0.11719969	[0.083-0.151] unit increase	cd8s100b	CD8 S100B T cell	12:56435412_A	RPS26	ENSG00000197728	56435412	G	A	0.33774	0.317293	0.133705	1.36308e+08	2.6539e-05	0.000177318	0.00260511	0.99266	Imputed	2
12	rs705704	rs1702877	0.995535	AT/GC	A cross-population atlas of genetic associations for 220 human phenotypes.	Asthma	IKZF4	1e-11	rs1702877-T	0.11719969	[0.083-0.151] unit increase	cd4et	CD4 Effector memory/TEMRA	12:56435412_A	RPS26	ENSG00000197728	56435412	G	A	0.33774	0.317293	0.134963	1.36527e+08	2.20206e-05	0.000785097	0.00651507	0.99266	Imputed	2
12	rs705704	rs1702877	0.995535	AT/GC	A cross-population atlas of genetic associations for 220 human phenotypes.	Asthma	IKZF4	1e-11	rs1702877-T	0.11719969	[0.083-0.151] unit increase	cd8et	CD8 Effector memory	12:56435412_A	RPS26	ENSG00000197728	56435412	G	A	0.33774	0.317293	0.133703	1.36726e+08	2.62954e-05	0.000475292	0.00275723	0.99266	Imputed	2
12	rs705704	rs1702877	0.995535	AT/GC	A cross-population atlas of genetic associations for 220 human phenotypes.	Asthma	IKZF4	1e-11	rs1702877-T	0.11719969	[0.083-0.151] unit increase	cd8nc	CD8 Naive/Central memory T cell	12:56435412_A	RPS26	ENSG00000197728	56435412	G	A	0.33774	0.317293	0.151348	1.33941e+08	1.89615e-06	4.84768e-05	0.000500663	0.99266	Imputed	2
12	rs705704	rs705704	1	AA/GG	Large-scale genome-wide association study in a Japanese population identifies novel susceptibility loci across different diseases.	Asthma	RPS26	7e-10	rs705704-A	1.1352457	[1.090382653-1.181954567]	cd4nc	CD4 Naive/Central memory T cell	12:56435412_A	RPS26	ENSG00000197728	56435412	G	A	0.33774	0.317293	0.146849	1.34651e+08	3.81913e-06	0.000131115	0.000823729	0.99266	Imputed	2
12	rs705704	rs705704	1	AA/GG	Large-scale genome-wide association study in a Japanese population identifies novel susceptibility loci across different diseases.	Asthma	RPS26	7e-10	rs705704-A	1.1352457	[1.090382653-1.181954567]	cd8s100b	CD8 S100B T cell	12:56435412_A	RPS26	ENSG00000197728	56435412	G	A	0.33774	0.317293	0.133705	1.36308e+08	2.6539e-05	0.000177318	0.00260511	0.99266	Imputed	2
12	rs705704	rs705704	1	AA/GG	Large-scale genome-wide association study in a Japanese population identifies novel susceptibility loci across different diseases.	Asthma	RPS26	7e-10	rs705704-A	1.1352457	[1.090382653-1.181954567]	cd4et	CD4 Effector memory/TEMRA	12:56435412_A	RPS26	ENSG00000197728	56435412	G	A	0.33774	0.317293	0.134963	1.36527e+08	2.20206e-05	0.000785097	0.00651507	0.99266	Imputed	2
12	rs705704	rs705704	1	AA/GG	Large-scale genome-wide association study in a Japanese population identifies novel susceptibility loci across different diseases.	Asthma	RPS26	7e-10	rs705704-A	1.1352457	[1.090382653-1.181954567]	cd8et	CD8 Effector memory	12:56435412_A	RPS26	ENSG00000197728	56435412	G	A	0.33774	0.317293	0.133703	1.36726e+08	2.62954e-05	0.000475292	0.00275723	0.99266	Imputed	2
12	rs705704	rs705704	1	AA/GG	Large-scale genome-wide association study in a Japanese population identifies novel susceptibility loci across different diseases.	Asthma	RPS26	7e-10	rs705704-A	1.1352457	[1.090382653-1.181954567]	cd8nc	CD8 Naive/Central memory T cell	12:56435412_A	RPS26	ENSG00000197728	56435412	G	A	0.33774	0.317293	0.151348	1.33941e+08	1.89615e-06	4.84768e-05	0.000500663	0.99266	Imputed	2
12	rs705704	rs705705	1	AC/GG	Fine mapping of type 1 diabetes susceptibility loci and evidence for colocalization of causal variants with lymphoid gene enhancers.	Type 1 diabetes	RPS26	4e-32	rs705705-C	1.25		cd4nc	CD4 Naive/Central memory T cell	12:56435412_A	RPS26	ENSG00000197728	56435412	G	A	0.33774	0.317293	0.146849	1.34651e+08	3.81913e-06	0.000131115	0.000823729	0.99266	Imputed	2
12	rs705704	rs705705	1	AC/GG	Fine mapping of type 1 diabetes susceptibility loci and evidence for colocalization of causal variants with lymphoid gene enhancers.	Type 1 diabetes	RPS26	4e-32	rs705705-C	1.25		cd8s100b	CD8 S100B T cell	12:56435412_A	RPS26	ENSG00000197728	56435412	G	A	0.33774	0.317293	0.133705	1.36308e+08	2.6539e-05	0.000177318	0.00260511	0.99266	Imputed	2
12	rs705704	rs705705	1	AC/GG	Fine mapping of type 1 diabetes susceptibility loci and evidence for colocalization of causal variants with lymphoid gene enhancers.	Type 1 diabetes	RPS26	4e-32	rs705705-C	1.25		cd4et	CD4 Effector memory/TEMRA	12:56435412_A	RPS26	ENSG00000197728	56435412	G	A	0.33774	0.317293	0.134963	1.36527e+08	2.20206e-05	0.000785097	0.00651507	0.99266	Imputed	2
12	rs705704	rs705705	1	AC/GG	Fine mapping of type 1 diabetes susceptibility loci and evidence for colocalization of causal variants with lymphoid gene enhancers.	Type 1 diabetes	RPS26	4e-32	rs705705-C	1.25		cd8et	CD8 Effector memory	12:56435412_A	RPS26	ENSG00000197728	56435412	G	A	0.33774	0.317293	0.133703	1.36726e+08	2.62954e-05	0.000475292	0.00275723	0.99266	Imputed	2
12	rs705704	rs705705	1	AC/GG	Fine mapping of type 1 diabetes susceptibility loci and evidence for colocalization of causal variants with lymphoid gene enhancers.	Type 1 diabetes	RPS26	4e-32	rs705705-C	1.25		cd8nc	CD8 Naive/Central memory T cell	12:56435412_A	RPS26	ENSG00000197728	56435412	G	A	0.33774	0.317293	0.151348	1.33941e+08	1.89615e-06	4.84768e-05	0.000500663	0.99266	Imputed	2
12	rs705704	rs10876866	0.995535	AA/GG	Eighty-eight variants highlight the role of T cell regulation and airway remodeling in asthma pathogenesis.	Asthma	RPS26 - ERBB3	1e-15	rs10876866-A	1.05419	[1.04-1.07]	cd4nc	CD4 Naive/Central memory T cell	12:56435412_A	RPS26	ENSG00000197728	56435412	G	A	0.33774	0.317293	0.146849	1.34651e+08	3.81913e-06	0.000131115	0.000823729	0.99266	Imputed	2
12	rs705704	rs10876866	0.995535	AA/GG	Eighty-eight variants highlight the role of T cell regulation and airway remodeling in asthma pathogenesis.	Asthma	RPS26 - ERBB3	1e-15	rs10876866-A	1.05419	[1.04-1.07]	cd8s100b	CD8 S100B T cell	12:56435412_A	RPS26	ENSG00000197728	56435412	G	A	0.33774	0.317293	0.133705	1.36308e+08	2.6539e-05	0.000177318	0.00260511	0.99266	Imputed	2
12	rs705704	rs10876866	0.995535	AA/GG	Eighty-eight variants highlight the role of T cell regulation and airway remodeling in asthma pathogenesis.	Asthma	RPS26 - ERBB3	1e-15	rs10876866-A	1.05419	[1.04-1.07]	cd4et	CD4 Effector memory/TEMRA	12:56435412_A	RPS26	ENSG00000197728	56435412	G	A	0.33774	0.317293	0.134963	1.36527e+08	2.20206e-05	0.000785097	0.00651507	0.99266	Imputed	2
12	rs705704	rs10876866	0.995535	AA/GG	Eighty-eight variants highlight the role of T cell regulation and airway remodeling in asthma pathogenesis.	Asthma	RPS26 - ERBB3	1e-15	rs10876866-A	1.05419	[1.04-1.07]	cd8et	CD8 Effector memory	12:56435412_A	RPS26	ENSG00000197728	56435412	G	A	0.33774	0.317293	0.133703	1.36726e+08	2.62954e-05	0.000475292	0.00275723	0.99266	Imputed	2
12	rs705704	rs10876866	0.995535	AA/GG	Eighty-eight variants highlight the role of T cell regulation and airway remodeling in asthma pathogenesis.	Asthma	RPS26 - ERBB3	1e-15	rs10876866-A	1.05419	[1.04-1.07]	cd8nc	CD8 Naive/Central memory T cell	12:56435412_A	RPS26	ENSG00000197728	56435412	G	A	0.33774	0.317293	0.151348	1.33941e+08	1.89615e-06	4.84768e-05	0.000500663	0.99266	Imputed	2
12	rs705704	rs10876866	0.995535	AA/GG	A cross-population atlas of genetic associations for 220 human phenotypes.	Type 1 diabetes	RPS26 - ERBB3	3e-08	rs10876866-A	0.1105	[0.071-0.15] unit increase	cd4nc	CD4 Naive/Central memory T cell	12:56435412_A	RPS26	ENSG00000197728	56435412	G	A	0.33774	0.317293	0.146849	1.34651e+08	3.81913e-06	0.000131115	0.000823729	0.99266	Imputed	2
12	rs705704	rs10876866	0.995535	AA/GG	A cross-population atlas of genetic associations for 220 human phenotypes.	Type 1 diabetes	RPS26 - ERBB3	3e-08	rs10876866-A	0.1105	[0.071-0.15] unit increase	cd8s100b	CD8 S100B T cell	12:56435412_A	RPS26	ENSG00000197728	56435412	G	A	0.33774	0.317293	0.133705	1.36308e+08	2.6539e-05	0.000177318	0.00260511	0.99266	Imputed	2
12	rs705704	rs10876866	0.995535	AA/GG	A cross-population atlas of genetic associations for 220 human phenotypes.	Type 1 diabetes	RPS26 - ERBB3	3e-08	rs10876866-A	0.1105	[0.071-0.15] unit increase	cd4et	CD4 Effector memory/TEMRA	12:56435412_A	RPS26	ENSG00000197728	56435412	G	A	0.33774	0.317293	0.134963	1.36527e+08	2.20206e-05	0.000785097	0.00651507	0.99266	Imputed	2
12	rs705704	rs10876866	0.995535	AA/GG	A cross-population atlas of genetic associations for 220 human phenotypes.	Type 1 diabetes	RPS26 - ERBB3	3e-08	rs10876866-A	0.1105	[0.071-0.15] unit increase	cd8et	CD8 Effector memory	12:56435412_A	RPS26	ENSG00000197728	56435412	G	A	0.33774	0.317293	0.133703	1.36726e+08	2.62954e-05	0.000475292	0.00275723	0.99266	Imputed	2
12	rs705704	rs10876866	0.995535	AA/GG	A cross-population atlas of genetic associations for 220 human phenotypes.	Type 1 diabetes	RPS26 - ERBB3	3e-08	rs10876866-A	0.1105	[0.071-0.15] unit increase	cd8nc	CD8 Naive/Central memory T cell	12:56435412_A	RPS26	ENSG00000197728	56435412	G	A	0.33774	0.317293	0.151348	1.33941e+08	1.89615e-06	4.84768e-05	0.000500663	0.99266	Imputed	2
12	rs705704	rs61938962	0.991047	AT/GC	Leveraging Polygenic Functional Enrichment to Improve GWAS Power.	Eczema	RPS26 - ERBB3	6e-23	rs61938962-?	NA		cd4nc	CD4 Naive/Central memory T cell	12:56435412_A	RPS26	ENSG00000197728	56435412	G	A	0.33774	0.317293	0.146849	1.34651e+08	3.81913e-06	0.000131115	0.000823729	0.99266	Imputed	2
12	rs705704	rs61938962	0.991047	AT/GC	Leveraging Polygenic Functional Enrichment to Improve GWAS Power.	Eczema	RPS26 - ERBB3	6e-23	rs61938962-?	NA		cd8s100b	CD8 S100B T cell	12:56435412_A	RPS26	ENSG00000197728	56435412	G	A	0.33774	0.317293	0.133705	1.36308e+08	2.6539e-05	0.000177318	0.00260511	0.99266	Imputed	2
12	rs705704	rs61938962	0.991047	AT/GC	Leveraging Polygenic Functional Enrichment to Improve GWAS Power.	Eczema	RPS26 - ERBB3	6e-23	rs61938962-?	NA		cd4et	CD4 Effector memory/TEMRA	12:56435412_A	RPS26	ENSG00000197728	56435412	G	A	0.33774	0.317293	0.134963	1.36527e+08	2.20206e-05	0.000785097	0.00651507	0.99266	Imputed	2
12	rs705704	rs61938962	0.991047	AT/GC	Leveraging Polygenic Functional Enrichment to Improve GWAS Power.	Eczema	RPS26 - ERBB3	6e-23	rs61938962-?	NA		cd8et	CD8 Effector memory	12:56435412_A	RPS26	ENSG00000197728	56435412	G	A	0.33774	0.317293	0.133703	1.36726e+08	2.62954e-05	0.000475292	0.00275723	0.99266	Imputed	2
12	rs705704	rs61938962	0.991047	AT/GC	Leveraging Polygenic Functional Enrichment to Improve GWAS Power.	Eczema	RPS26 - ERBB3	6e-23	rs61938962-?	NA		cd8nc	CD8 Naive/Central memory T cell	12:56435412_A	RPS26	ENSG00000197728	56435412	G	A	0.33774	0.317293	0.151348	1.33941e+08	1.89615e-06	4.84768e-05	0.000500663	0.99266	Imputed	2
12	rs705704	rs7302200	0.986581	AA/GG	Genetic Architectures of Childhood- and Adult-Onset Asthma Are Partly Distinct.	Asthma	RPS26 - ERBB3	8e-25	rs7302200-A	1.077	[1.06-1.09]	cd4nc	CD4 Naive/Central memory T cell	12:56435412_A	RPS26	ENSG00000197728	56435412	G	A	0.33774	0.317293	0.146849	1.34651e+08	3.81913e-06	0.000131115	0.000823729	0.99266	Imputed	2
12	rs705704	rs7302200	0.986581	AA/GG	Genetic Architectures of Childhood- and Adult-Onset Asthma Are Partly Distinct.	Asthma	RPS26 - ERBB3	8e-25	rs7302200-A	1.077	[1.06-1.09]	cd8s100b	CD8 S100B T cell	12:56435412_A	RPS26	ENSG00000197728	56435412	G	A	0.33774	0.317293	0.133705	1.36308e+08	2.6539e-05	0.000177318	0.00260511	0.99266	Imputed	2
12	rs705704	rs7302200	0.986581	AA/GG	Genetic Architectures of Childhood- and Adult-Onset Asthma Are Partly Distinct.	Asthma	RPS26 - ERBB3	8e-25	rs7302200-A	1.077	[1.06-1.09]	cd4et	CD4 Effector memory/TEMRA	12:56435412_A	RPS26	ENSG00000197728	56435412	G	A	0.33774	0.317293	0.134963	1.36527e+08	2.20206e-05	0.000785097	0.00651507	0.99266	Imputed	2
12	rs705704	rs7302200	0.986581	AA/GG	Genetic Architectures of Childhood- and Adult-Onset Asthma Are Partly Distinct.	Asthma	RPS26 - ERBB3	8e-25	rs7302200-A	1.077	[1.06-1.09]	cd8et	CD8 Effector memory	12:56435412_A	RPS26	ENSG00000197728	56435412	G	A	0.33774	0.317293	0.133703	1.36726e+08	2.62954e-05	0.000475292	0.00275723	0.99266	Imputed	2
12	rs705704	rs7302200	0.986581	AA/GG	Genetic Architectures of Childhood- and Adult-Onset Asthma Are Partly Distinct.	Asthma	RPS26 - ERBB3	8e-25	rs7302200-A	1.077	[1.06-1.09]	cd8nc	CD8 Naive/Central memory T cell	12:56435412_A	RPS26	ENSG00000197728	56435412	G	A	0.33774	0.317293	0.151348	1.33941e+08	1.89615e-06	4.84768e-05	0.000500663	0.99266	Imputed	2
12	rs705704	rs7302200	0.986581	AA/GG	Genetic Architectures of Childhood- and Adult-Onset Asthma Are Partly Distinct.	Asthma (adult onset)	RPS26 - ERBB3	4e-15	rs7302200-?	1.059	[1.05-1.07]	cd4nc	CD4 Naive/Central memory T cell	12:56435412_A	RPS26	ENSG00000197728	56435412	G	A	0.33774	0.317293	0.146849	1.34651e+08	3.81913e-06	0.000131115	0.000823729	0.99266	Imputed	2
12	rs705704	rs7302200	0.986581	AA/GG	Genetic Architectures of Childhood- and Adult-Onset Asthma Are Partly Distinct.	Asthma (adult onset)	RPS26 - ERBB3	4e-15	rs7302200-?	1.059	[1.05-1.07]	cd8s100b	CD8 S100B T cell	12:56435412_A	RPS26	ENSG00000197728	56435412	G	A	0.33774	0.317293	0.133705	1.36308e+08	2.6539e-05	0.000177318	0.00260511	0.99266	Imputed	2
12	rs705704	rs7302200	0.986581	AA/GG	Genetic Architectures of Childhood- and Adult-Onset Asthma Are Partly Distinct.	Asthma (adult onset)	RPS26 - ERBB3	4e-15	rs7302200-?	1.059	[1.05-1.07]	cd4et	CD4 Effector memory/TEMRA	12:56435412_A	RPS26	ENSG00000197728	56435412	G	A	0.33774	0.317293	0.134963	1.36527e+08	2.20206e-05	0.000785097	0.00651507	0.99266	Imputed	2
12	rs705704	rs7302200	0.986581	AA/GG	Genetic Architectures of Childhood- and Adult-Onset Asthma Are Partly Distinct.	Asthma (adult onset)	RPS26 - ERBB3	4e-15	rs7302200-?	1.059	[1.05-1.07]	cd8et	CD8 Effector memory	12:56435412_A	RPS26	ENSG00000197728	56435412	G	A	0.33774	0.317293	0.133703	1.36726e+08	2.62954e-05	0.000475292	0.00275723	0.99266	Imputed	2
12	rs705704	rs7302200	0.986581	AA/GG	Genetic Architectures of Childhood- and Adult-Onset Asthma Are Partly Distinct.	Asthma (adult onset)	RPS26 - ERBB3	4e-15	rs7302200-?	1.059	[1.05-1.07]	cd8nc	CD8 Naive/Central memory T cell	12:56435412_A	RPS26	ENSG00000197728	56435412	G	A	0.33774	0.317293	0.151348	1.33941e+08	1.89615e-06	4.84768e-05	0.000500663	0.99266	Imputed	2
12	rs705704	rs2640564	0.978016	AT/GC	Genome-wide association analysis of 350 000 Caucasians from the UK Biobank identifies novel loci for asthma, hay fever and eczema.	Allergic rhinitis	RPS26 - ERBB3	1e-09	rs2640564-T	1.074	[1.051-1.098]	cd4nc	CD4 Naive/Central memory T cell	12:56435412_A	RPS26	ENSG00000197728	56435412	G	A	0.33774	0.317293	0.146849	1.34651e+08	3.81913e-06	0.000131115	0.000823729	0.99266	Imputed	2
12	rs705704	rs2640564	0.978016	AT/GC	Genome-wide association analysis of 350 000 Caucasians from the UK Biobank identifies novel loci for asthma, hay fever and eczema.	Allergic rhinitis	RPS26 - ERBB3	1e-09	rs2640564-T	1.074	[1.051-1.098]	cd8s100b	CD8 S100B T cell	12:56435412_A	RPS26	ENSG00000197728	56435412	G	A	0.33774	0.317293	0.133705	1.36308e+08	2.6539e-05	0.000177318	0.00260511	0.99266	Imputed	2
12	rs705704	rs2640564	0.978016	AT/GC	Genome-wide association analysis of 350 000 Caucasians from the UK Biobank identifies novel loci for asthma, hay fever and eczema.	Allergic rhinitis	RPS26 - ERBB3	1e-09	rs2640564-T	1.074	[1.051-1.098]	cd4et	CD4 Effector memory/TEMRA	12:56435412_A	RPS26	ENSG00000197728	56435412	G	A	0.33774	0.317293	0.134963	1.36527e+08	2.20206e-05	0.000785097	0.00651507	0.99266	Imputed	2
12	rs705704	rs2640564	0.978016	AT/GC	Genome-wide association analysis of 350 000 Caucasians from the UK Biobank identifies novel loci for asthma, hay fever and eczema.	Allergic rhinitis	RPS26 - ERBB3	1e-09	rs2640564-T	1.074	[1.051-1.098]	cd8et	CD8 Effector memory	12:56435412_A	RPS26	ENSG00000197728	56435412	G	A	0.33774	0.317293	0.133703	1.36726e+08	2.62954e-05	0.000475292	0.00275723	0.99266	Imputed	2
12	rs705704	rs2640564	0.978016	AT/GC	Genome-wide association analysis of 350 000 Caucasians from the UK Biobank identifies novel loci for asthma, hay fever and eczema.	Allergic rhinitis	RPS26 - ERBB3	1e-09	rs2640564-T	1.074	[1.051-1.098]	cd8nc	CD8 Naive/Central memory T cell	12:56435412_A	RPS26	ENSG00000197728	56435412	G	A	0.33774	0.317293	0.151348	1.33941e+08	1.89615e-06	4.84768e-05	0.000500663	0.99266	Imputed	2
12	rs705704	rs2292239	0.895764	AT/GG	Meta-analysis of genome-wide association study data identifies additional type 1 diabetes risk loci.	Type 1 diabetes	ERBB3	3e-16	rs2292239-A	NA		cd4nc	CD4 Naive/Central memory T cell	12:56435412_A	RPS26	ENSG00000197728	56435412	G	A	0.33774	0.317293	0.146849	1.34651e+08	3.81913e-06	0.000131115	0.000823729	0.99266	Imputed	2
12	rs705704	rs2292239	0.895764	AT/GG	Meta-analysis of genome-wide association study data identifies additional type 1 diabetes risk loci.	Type 1 diabetes	ERBB3	3e-16	rs2292239-A	NA		cd8s100b	CD8 S100B T cell	12:56435412_A	RPS26	ENSG00000197728	56435412	G	A	0.33774	0.317293	0.133705	1.36308e+08	2.6539e-05	0.000177318	0.00260511	0.99266	Imputed	2
12	rs705704	rs2292239	0.895764	AT/GG	Meta-analysis of genome-wide association study data identifies additional type 1 diabetes risk loci.	Type 1 diabetes	ERBB3	3e-16	rs2292239-A	NA		cd4et	CD4 Effector memory/TEMRA	12:56435412_A	RPS26	ENSG00000197728	56435412	G	A	0.33774	0.317293	0.134963	1.36527e+08	2.20206e-05	0.000785097	0.00651507	0.99266	Imputed	2
12	rs705704	rs2292239	0.895764	AT/GG	Meta-analysis of genome-wide association study data identifies additional type 1 diabetes risk loci.	Type 1 diabetes	ERBB3	3e-16	rs2292239-A	NA		cd8et	CD8 Effector memory	12:56435412_A	RPS26	ENSG00000197728	56435412	G	A	0.33774	0.317293	0.133703	1.36726e+08	2.62954e-05	0.000475292	0.00275723	0.99266	Imputed	2
12	rs705704	rs2292239	0.895764	AT/GG	Meta-analysis of genome-wide association study data identifies additional type 1 diabetes risk loci.	Type 1 diabetes	ERBB3	3e-16	rs2292239-A	NA		cd8nc	CD8 Naive/Central memory T cell	12:56435412_A	RPS26	ENSG00000197728	56435412	G	A	0.33774	0.317293	0.151348	1.33941e+08	1.89615e-06	4.84768e-05	0.000500663	0.99266	Imputed	2
12	rs705704	rs2292239	0.895764	AT/GG	Robust associations of four new chromosome regions from genome-wide analyses of type 1 diabetes.	Type 1 diabetes	ERBB3	2e-20	rs2292239-A	1.28	[1.21-1.35]	cd4nc	CD4 Naive/Central memory T cell	12:56435412_A	RPS26	ENSG00000197728	56435412	G	A	0.33774	0.317293	0.146849	1.34651e+08	3.81913e-06	0.000131115	0.000823729	0.99266	Imputed	2
12	rs705704	rs2292239	0.895764	AT/GG	Robust associations of four new chromosome regions from genome-wide analyses of type 1 diabetes.	Type 1 diabetes	ERBB3	2e-20	rs2292239-A	1.28	[1.21-1.35]	cd8s100b	CD8 S100B T cell	12:56435412_A	RPS26	ENSG00000197728	56435412	G	A	0.33774	0.317293	0.133705	1.36308e+08	2.6539e-05	0.000177318	0.00260511	0.99266	Imputed	2
12	rs705704	rs2292239	0.895764	AT/GG	Robust associations of four new chromosome regions from genome-wide analyses of type 1 diabetes.	Type 1 diabetes	ERBB3	2e-20	rs2292239-A	1.28	[1.21-1.35]	cd4et	CD4 Effector memory/TEMRA	12:56435412_A	RPS26	ENSG00000197728	56435412	G	A	0.33774	0.317293	0.134963	1.36527e+08	2.20206e-05	0.000785097	0.00651507	0.99266	Imputed	2
12	rs705704	rs2292239	0.895764	AT/GG	Robust associations of four new chromosome regions from genome-wide analyses of type 1 diabetes.	Type 1 diabetes	ERBB3	2e-20	rs2292239-A	1.28	[1.21-1.35]	cd8et	CD8 Effector memory	12:56435412_A	RPS26	ENSG00000197728	56435412	G	A	0.33774	0.317293	0.133703	1.36726e+08	2.62954e-05	0.000475292	0.00275723	0.99266	Imputed	2
12	rs705704	rs2292239	0.895764	AT/GG	Robust associations of four new chromosome regions from genome-wide analyses of type 1 diabetes.	Type 1 diabetes	ERBB3	2e-20	rs2292239-A	1.28	[1.21-1.35]	cd8nc	CD8 Naive/Central memory T cell	12:56435412_A	RPS26	ENSG00000197728	56435412	G	A	0.33774	0.317293	0.151348	1.33941e+08	1.89615e-06	4.84768e-05	0.000500663	0.99266	Imputed	2
12	rs705704	rs2292239	0.895764	AT/GG	Genome-wide association analysis of autoantibody positivity in type 1 diabetes cases.	Type 1 diabetes	ERBB3	3e-27	rs2292239-T	1.3	[NR]	cd4nc	CD4 Naive/Central memory T cell	12:56435412_A	RPS26	ENSG00000197728	56435412	G	A	0.33774	0.317293	0.146849	1.34651e+08	3.81913e-06	0.000131115	0.000823729	0.99266	Imputed	2
12	rs705704	rs2292239	0.895764	AT/GG	Genome-wide association analysis of autoantibody positivity in type 1 diabetes cases.	Type 1 diabetes	ERBB3	3e-27	rs2292239-T	1.3	[NR]	cd8s100b	CD8 S100B T cell	12:56435412_A	RPS26	ENSG00000197728	56435412	G	A	0.33774	0.317293	0.133705	1.36308e+08	2.6539e-05	0.000177318	0.00260511	0.99266	Imputed	2
12	rs705704	rs2292239	0.895764	AT/GG	Genome-wide association analysis of autoantibody positivity in type 1 diabetes cases.	Type 1 diabetes	ERBB3	3e-27	rs2292239-T	1.3	[NR]	cd4et	CD4 Effector memory/TEMRA	12:56435412_A	RPS26	ENSG00000197728	56435412	G	A	0.33774	0.317293	0.134963	1.36527e+08	2.20206e-05	0.000785097	0.00651507	0.99266	Imputed	2
12	rs705704	rs2292239	0.895764	AT/GG	Genome-wide association analysis of autoantibody positivity in type 1 diabetes cases.	Type 1 diabetes	ERBB3	3e-27	rs2292239-T	1.3	[NR]	cd8et	CD8 Effector memory	12:56435412_A	RPS26	ENSG00000197728	56435412	G	A	0.33774	0.317293	0.133703	1.36726e+08	2.62954e-05	0.000475292	0.00275723	0.99266	Imputed	2
12	rs705704	rs2292239	0.895764	AT/GG	Genome-wide association analysis of autoantibody positivity in type 1 diabetes cases.	Type 1 diabetes	ERBB3	3e-27	rs2292239-T	1.3	[NR]	cd8nc	CD8 Naive/Central memory T cell	12:56435412_A	RPS26	ENSG00000197728	56435412	G	A	0.33774	0.317293	0.151348	1.33941e+08	1.89615e-06	4.84768e-05	0.000500663	0.99266	Imputed	2
12	rs705704	rs2292239	0.895764	AT/GG	Genome-wide association study and meta-analysis find that over 40 loci affect risk of type 1 diabetes.	Type 1 diabetes	ERBB3	2e-25	rs2292239-?	NA		cd4nc	CD4 Naive/Central memory T cell	12:56435412_A	RPS26	ENSG00000197728	56435412	G	A	0.33774	0.317293	0.146849	1.34651e+08	3.81913e-06	0.000131115	0.000823729	0.99266	Imputed	2
12	rs705704	rs2292239	0.895764	AT/GG	Genome-wide association study and meta-analysis find that over 40 loci affect risk of type 1 diabetes.	Type 1 diabetes	ERBB3	2e-25	rs2292239-?	NA		cd8s100b	CD8 S100B T cell	12:56435412_A	RPS26	ENSG00000197728	56435412	G	A	0.33774	0.317293	0.133705	1.36308e+08	2.6539e-05	0.000177318	0.00260511	0.99266	Imputed	2
12	rs705704	rs2292239	0.895764	AT/GG	Genome-wide association study and meta-analysis find that over 40 loci affect risk of type 1 diabetes.	Type 1 diabetes	ERBB3	2e-25	rs2292239-?	NA		cd4et	CD4 Effector memory/TEMRA	12:56435412_A	RPS26	ENSG00000197728	56435412	G	A	0.33774	0.317293	0.134963	1.36527e+08	2.20206e-05	0.000785097	0.00651507	0.99266	Imputed	2
12	rs705704	rs2292239	0.895764	AT/GG	Genome-wide association study and meta-analysis find that over 40 loci affect risk of type 1 diabetes.	Type 1 diabetes	ERBB3	2e-25	rs2292239-?	NA		cd8et	CD8 Effector memory	12:56435412_A	RPS26	ENSG00000197728	56435412	G	A	0.33774	0.317293	0.133703	1.36726e+08	2.62954e-05	0.000475292	0.00275723	0.99266	Imputed	2
12	rs705704	rs2292239	0.895764	AT/GG	Genome-wide association study and meta-analysis find that over 40 loci affect risk of type 1 diabetes.	Type 1 diabetes	ERBB3	2e-25	rs2292239-?	NA		cd8nc	CD8 Naive/Central memory T cell	12:56435412_A	RPS26	ENSG00000197728	56435412	G	A	0.33774	0.317293	0.151348	1.33941e+08	1.89615e-06	4.84768e-05	0.000500663	0.99266	Imputed	2
10	rs7067756	rs12771452	0.868244	AA/GG	Genome-wide association studies of autoimmune vitiligo identify 23 new risk loci and highlight key pathways and regulatory variants.	Vitiligo	CASP7	4e-12	rs12771452-G	1.2183236	[1.15-1.28]	cd4et	CD4 Effector memory/TEMRA	10:115516169_G	CASP7	ENSG00000165806	115516169	A	G	0.74386	0.760394	0.192932	1.27378e+08	1.09073e-09	1.80433e-06	1.42595e-05	0.94893	Imputed	1
10	rs7075261	rs34205992	0.991655	CT/ATA	FLT3 stop mutation increases FLT3 ligand level and risk of autoimmune thyroid disease.	Autoimmune thyroid disease	RTKN2	1e-13	rs34205992-T	1.07	[NR]	cd4nc	CD4 Naive/Central memory T cell	10:63971576_A	ARID5B	ENSG00000150347	63971576	C	A	0.58559	0.606052	-0.113518	1.75744e+08	0.000364844	0.00465339	0.0186275	0.96769	Imputed	2
10	rs7075261	rs4529854	0.806026	CC/AT	Multi-ancestry genome-wide association analyses identify novel genetic mechanisms in rheumatoid arthritis.	Rheumatoid arthritis	RTKN2 - LINC02621	1e-10	rs4529854-T	0.91786957	[0.894252128182167-0.942110715432758]	cd4nc	CD4 Naive/Central memory T cell	10:63971576_A	ARID5B	ENSG00000150347	63971576	C	A	0.58559	0.606052	-0.113518	1.75744e+08	0.000364844	0.00465339	0.0186275	0.96769	Imputed	2
10	rs7075261	rs10821973	0.9548	CG/AA	Detection and interpretation of shared genetic influences on 42 human traits.	Hypothyroidism	LINC02621	4e-08	rs10821973-?	1.07	[1.04-1.10]	cd4nc	CD4 Naive/Central memory T cell	10:63971576_A	ARID5B	ENSG00000150347	63971576	C	A	0.58559	0.606052	-0.113518	1.75744e+08	0.000364844	0.00465339	0.0186275	0.96769	Imputed	2
10	rs7075261	rs1835862	0.94662	CG/AA	Multi-ancestry and multi-trait genome-wide association meta-analyses inform clinical risk prediction for systemic lupus erythematosus.	Systemic lupus erythematosus (MTAG)	LINC02621	9e-09	rs1835862-G	0.045	[0.03-0.06] unit increase	cd4nc	CD4 Naive/Central memory T cell	10:63971576_A	ARID5B	ENSG00000150347	63971576	C	A	0.58559	0.606052	-0.113518	1.75744e+08	0.000364844	0.00465339	0.0186275	0.96769	Imputed	2
10	rs7075261	rs10761620	0.810453	CA/AG	Leveraging Polygenic Functional Enrichment to Improve GWAS Power.	Hypothyroidism	LINC02621	2e-14	rs10761620-?	NA		cd4nc	CD4 Naive/Central memory T cell	10:63971576_A	ARID5B	ENSG00000150347	63971576	C	A	0.58559	0.606052	-0.113518	1.75744e+08	0.000364844	0.00465339	0.0186275	0.96769	Imputed	2
1	rs708723	rs823114	0.984692	CG/TA	Genome-wide mapping of IBD segments in an Ashkenazi PD cohort identifies associated haplotypes.	Parkinson's disease	NUCKS1 - RAB29	3e-06	rs823114-?	1.33	[1.20-1.47]	cd4nc	CD4 Naive/Central memory T cell	1:205739266_T	RAB7L1	ENSG00000117280	205739266	C	T	0.54552	0.554712	0.169302	1.31107e+08	9.43931e-08	2.11725e-05	0.000320491	0.98762	Imputed	1
1	rs708723	rs823118	0.9885	CC/TT	A meta-analysis of genome-wide association studies identifies 17 new Parkinson's disease risk loci.	Parkinson's disease	NUCKS1 - RAB29	1e-23	rs823118-T	1.1235955	[1.1-1.15]	cd4nc	CD4 Naive/Central memory T cell	1:205739266_T	RAB7L1	ENSG00000117280	205739266	C	T	0.54552	0.554712	0.169302	1.31107e+08	9.43931e-08	2.11725e-05	0.000320491	0.98762	Imputed	1
1	rs708723	rs823118	0.9885	CC/TT	Large-scale meta-analysis of genome-wide association data identifies six new risk loci for Parkinson's disease.	Parkinson's disease	NUCKS1 - RAB29	2e-16	rs823118-T	1.122	[1.09-1.15]	cd4nc	CD4 Naive/Central memory T cell	1:205739266_T	RAB7L1	ENSG00000117280	205739266	C	T	0.54552	0.554712	0.169302	1.31107e+08	9.43931e-08	2.11725e-05	0.000320491	0.98762	Imputed	1
1	rs708723	rs823118	0.9885	CC/TT	Detection and interpretation of shared genetic influences on 42 human traits.	Parkinson's disease	NUCKS1 - RAB29	6e-12	rs823118-?	1.117	[1.082-1.153]	cd4nc	CD4 Naive/Central memory T cell	1:205739266_T	RAB7L1	ENSG00000117280	205739266	C	T	0.54552	0.554712	0.169302	1.31107e+08	9.43931e-08	2.11725e-05	0.000320491	0.98762	Imputed	1
1	rs708723	rs823118	0.9885	CC/TT	Identification of novel risk loci, causal insights, and heritable risk for Parkinson's disease: a meta-analysis of genome-wide association studies.	Parkinson's disease or first degree relation to individual with Parkinson's disease	NUCKS1 - RAB29	1e-29	rs823118-T	0.1066	[0.088-0.125] unit increase	cd4nc	CD4 Naive/Central memory T cell	1:205739266_T	RAB7L1	ENSG00000117280	205739266	C	T	0.54552	0.554712	0.169302	1.31107e+08	9.43931e-08	2.11725e-05	0.000320491	0.98762	Imputed	1
1	rs708723	rs823118	0.9885	CC/TT	Genome-wide association study using whole-genome sequencing identifies risk loci for Parkinson's disease in Chinese population.	Parkinson's disease	NUCKS1 - RAB29	1e-23	rs823118-C	0.208	[0.17-0.25] unit decrease	cd4nc	CD4 Naive/Central memory T cell	1:205739266_T	RAB7L1	ENSG00000117280	205739266	C	T	0.54552	0.554712	0.169302	1.31107e+08	9.43931e-08	2.11725e-05	0.000320491	0.98762	Imputed	1
1	rs708723	rs708723	1	CC/TT	Ethnicity- and sex-specific genome wide association study on Parkinson's disease.	Parkinson's disease	RAB29	7e-08	rs708723-C	0.76	[0.69-0.84]	cd4nc	CD4 Naive/Central memory T cell	1:205739266_T	RAB7L1	ENSG00000117280	205739266	C	T	0.54552	0.554712	0.169302	1.31107e+08	9.43931e-08	2.11725e-05	0.000320491	0.98762	Imputed	1
8	rs709822	rs1296028	0.801535	GG/CA	Meta-analysis of Parkinson's disease: identification of a novel locus, RIT2.	Parkinson's disease	FDFT1 - CTSB	1e-06	rs1296028-?	1.15	[NR]	monoc	Classic Monocyte	8:11702313_G	CTSB	ENSG00000164733	11702313	C	G	0.27643	0.276856	0.247047	1.14179e+08	6.11412e-15	2.62173e-11	2.27367e-05	0.99811	Imputed	1
11	rs7122759	rs11231749	1	TC/CT	Multiple sclerosis genomic map implicates peripheral immune cells and microglia in susceptibility.	Multiple sclerosis	PRDX5 - CCDC88B	1e-11	rs11231749-C	1.0681	NR	cd4nc	CD4 Naive/Central memory T cell	11:64089673_T	AP003774.1	ENSG00000236935	64089673	C	T	0.33055	0.302787	0.166304	1.3158e+08	1.59395e-07	8.26767e-06	7.61523e-05	0.99712	Imputed	2
11	rs7131078	rs11032994	1	GA/AG	Meta-analysis of 208370 East Asians identifies 113 susceptibility loci for systemic lupus erythematosus.	Systemic lupus erythematosus	PDHX - CD44-DT	1e-17	rs11032994-A	1.147	[1.12-1.18]	bin	Naïve/Immature B Cell	11:35110118_G	CD44	ENSG00000026508	35110118	A	G	0.12078	0.119818	-0.146408	1.80935e+08	4.08605e-06	0.00290014	0.0276688	0.98984	Imputed	1
12	rs7136238	rs2249093	0.837591	TC/GG	Better safe than sorry-Whole-genome sequencing indicates that missense variants are significant in susceptibility to COVID-19.	Severe COVID-19 infection	YEATS4	1e-06	rs2249093-?	NA		bin	Naïve/Immature B Cell	12:69752509_T	YEATS4	ENSG00000127337	69752509	G	T	0.46054	0.430798	-0.212793	1.91412e+08	1.61597e-11	4.15908e-08	1.54495e-05	0.99637	Imputed	1
15	rs71393466	rs12912487	0.985129	GA/AG	Multi-ancestry and multi-trait genome-wide association meta-analyses inform clinical risk prediction for systemic lupus erythematosus.	Systemic lupus erythematosus (MTAG)	DRAIC	3e-09	rs12912487-G	0.11	[0.074-0.146] unit increase	cd8et	CD8 Effector memory	15:70034953_G	RP11-279F6.3	ENSG00000259641	70034953	A	G	0.09926	0.0861103	0.19776	1.26616e+08	4.07486e-10	4.79028e-07	9.67851e-06	0.98853	Imputed	1
15	rs71393466	rs10152590	0.970412	GT/AA	Large-scale meta-analysis across East Asian and European populations updated genetic architecture and variant-driven biology of rheumatoid arthritis, identifying 11 novel susceptibility loci.	Rheumatoid arthritis	DRAIC	4e-09	rs10152590-A	0.139	[0.092-0.186] unit increase	cd8et	CD8 Effector memory	15:70034953_G	RP11-279F6.3	ENSG00000259641	70034953	A	G	0.09926	0.0861103	0.19776	1.26616e+08	4.07486e-10	4.79028e-07	9.67851e-06	0.98853	Imputed	1
15	rs71393466	rs10152591	0.970412	GC/AA	Multi-ancestry genome-wide association analyses identify novel genetic mechanisms in rheumatoid arthritis.	Rheumatoid arthritis	DRAIC	8e-16	rs10152591-C	0.8480633	[0.814823897900653-0.88265864845137]	cd8et	CD8 Effector memory	15:70034953_G	RP11-279F6.3	ENSG00000259641	70034953	A	G	0.09926	0.0861103	0.19776	1.26616e+08	4.07486e-10	4.79028e-07	9.67851e-06	0.98853	Imputed	1
16	rs7140	rs8045689	1	CC/AT	Eleven loci with new reproducible genetic associations with allergic disease risk.	Allergic disease (asthma, hay fever or eczema)	SPNS1	6e-06	rs8045689-T	0.0249	NR unit increase	cd8nc	CD8 Naive/Central memory T cell	16:28995757_A	SPNS1	ENSG00000169682	28995757	C	A	0.71542	0.702387	-0.179529	1.86162e+08	1.47187e-08	1.31688e-05	1.88923e-05	0.91331	Imputed	1
6	rs71537559	rs10484399	0.97223	CG/GA	High-Density Genetic Mapping Identifies New Susceptibility Variants in Sarcoidosis Phenotypes and Shows Genomic-driven Phenotypic Differences.	Sarcoidosis (Lofgren's syndrome vs non-Lofgren's syndrome)	CD83P1 - RNU6-471P	1e-16	rs10484399-G	NA		cd8s100b	CD8 S100B T cell	6:27309779_C	RP11-457M11.5	ENSG00000261584	27309779	G	C	0.09426	0.0775177	-0.171329	1.84304e+08	6.69001e-08	1.85141e-07	1.01997e-06	0.98717	Imputed	2
6	rs71537559	rs61742093	0.946711	CG/GA	A Systematic Analysis of Protein-altering Exonic Variants in Chronic Obstructive Pulmonary Disease.	Chronic obstructive pulmonary disease	OR2B2	6e-11	rs61742093-G	1.11	[1.08 -1.14]	cd8s100b	CD8 S100B T cell	6:27309779_C	RP11-457M11.5	ENSG00000261584	27309779	G	C	0.09426	0.0775177	-0.171329	1.84304e+08	6.69001e-08	1.85141e-07	1.01997e-06	0.98717	Imputed	2
6	rs71537559	rs13218875	0.946711	CT/GC	Transcriptome-wide association study of HIV-1 acquisition identifies <i>HERC1</i> as a susceptibility gene.	HIV-1 susceptibility	OR2B2 - OR2W6P	2e-07	rs13218875-?	NA		cd8s100b	CD8 S100B T cell	6:27309779_C	RP11-457M11.5	ENSG00000261584	27309779	G	C	0.09426	0.0775177	-0.171329	1.84304e+08	6.69001e-08	1.85141e-07	1.01997e-06	0.98717	Imputed	2
6	rs71537559	rs13197574	0.931624	CC/GT	High-Density Genetic Mapping Identifies New Susceptibility Variants in Sarcoidosis Phenotypes and Shows Genomic-driven Phenotypic Differences.	Sarcoidosis (Lofgren's syndrome vs non-Lofgren's syndrome)	ZSCAN16-AS1, ZSCAN12P1	3e-17	rs13197574-G	NA		cd8s100b	CD8 S100B T cell	6:27309779_C	RP11-457M11.5	ENSG00000261584	27309779	G	C	0.09426	0.0775177	-0.171329	1.84304e+08	6.69001e-08	1.85141e-07	1.01997e-06	0.98717	Imputed	2
6	rs71537559	rs13213152	0.8472	CG/GA	High-Density Genetic Mapping Identifies New Susceptibility Variants in Sarcoidosis Phenotypes and Shows Genomic-driven Phenotypic Differences.	Sarcoidosis (Lofgren's syndrome vs non-Lofgren's syndrome)	ZSCAN12	5e-18	rs13213152-G	NA		cd8s100b	CD8 S100B T cell	6:27309779_C	RP11-457M11.5	ENSG00000261584	27309779	G	C	0.09426	0.0775177	-0.171329	1.84304e+08	6.69001e-08	1.85141e-07	1.01997e-06	0.98717	Imputed	2
6	rs71537559	rs2232429	0.8472	CG/GT	A Multi-Trait Association Analysis of Brain Disorders and Platelet Traits Identifies Novel Susceptibility Loci for Major Depression, Alzheimer's and Parkinson's Disease.	Alzheimer disease (MTAG)	ZSCAN12	6e-19	rs2232429-?	NA		cd8s100b	CD8 S100B T cell	6:27309779_C	RP11-457M11.5	ENSG00000261584	27309779	G	C	0.09426	0.0775177	-0.171329	1.84304e+08	6.69001e-08	1.85141e-07	1.01997e-06	0.98717	Imputed	2
6	rs71537559	rs2232423	0.8472	CG/GA	A Systematic Analysis of Protein-altering Exonic Variants in Chronic Obstructive Pulmonary Disease.	Chronic obstructive pulmonary disease	ZSCAN12	2e-11	rs2232423-G	1.11	[1.08 -1.15]	cd8s100b	CD8 S100B T cell	6:27309779_C	RP11-457M11.5	ENSG00000261584	27309779	G	C	0.09426	0.0775177	-0.171329	1.84304e+08	6.69001e-08	1.85141e-07	1.01997e-06	0.98717	Imputed	2
6	rs71537559	rs3135293	0.807654	CC/GT	A cross-population atlas of genetic associations for 220 human phenotypes.	Hyperthyroidism	TRIM27	1e-13	rs3135293-C	0.329	[0.24-0.42] unit increase	cd8s100b	CD8 S100B T cell	6:27309779_C	RP11-457M11.5	ENSG00000261584	27309779	G	C	0.09426	0.0775177	-0.171329	1.84304e+08	6.69001e-08	1.85141e-07	1.01997e-06	0.98717	Imputed	2
6	rs71537559	rs3130895	0.807654	CA/GG	High-Density Genetic Mapping Identifies New Susceptibility Variants in Sarcoidosis Phenotypes and Shows Genomic-driven Phenotypic Differences.	Sarcoidosis (Lofgren's syndrome vs non-Lofgren's syndrome)	TRIM27 - LINC01556	4e-19	rs3130895-A	NA		cd8s100b	CD8 S100B T cell	6:27309779_C	RP11-457M11.5	ENSG00000261584	27309779	G	C	0.09426	0.0775177	-0.171329	1.84304e+08	6.69001e-08	1.85141e-07	1.01997e-06	0.98717	Imputed	2
6	rs71537559	rs3129788	0.807654	CA/GG	High-Density Genetic Mapping Identifies New Susceptibility Variants in Sarcoidosis Phenotypes and Shows Genomic-driven Phenotypic Differences.	Sarcoidosis (Lofgren's syndrome vs non-Lofgren's syndrome)	OR2B3 - OR2J1	7e-19	rs3129788-A	NA		cd8s100b	CD8 S100B T cell	6:27309779_C	RP11-457M11.5	ENSG00000261584	27309779	G	C	0.09426	0.0775177	-0.171329	1.84304e+08	6.69001e-08	1.85141e-07	1.01997e-06	0.98717	Imputed	2
6	rs71537559	rs3130746	0.807654	CG/GA	Genome-wide association and HLA region fine-mapping studies identify susceptibility loci for multiple common infections.	Tuberculosis	OR2J4P - OR2H4P	3e-06	rs3130746-?	0.1783	[0.1-0.25] unit increase	cd8s100b	CD8 S100B T cell	6:27309779_C	RP11-457M11.5	ENSG00000261584	27309779	G	C	0.09426	0.0775177	-0.171329	1.84304e+08	6.69001e-08	1.85141e-07	1.01997e-06	0.98717	Imputed	2
6	rs71537572	rs10484399	0.920218	CG/TA	High-Density Genetic Mapping Identifies New Susceptibility Variants in Sarcoidosis Phenotypes and Shows Genomic-driven Phenotypic Differences.	Sarcoidosis (Lofgren's syndrome vs non-Lofgren's syndrome)	CD83P1 - RNU6-471P	1e-16	rs10484399-G	NA		cd8s100b	CD8 S100B T cell	6:27970715_C	HIST1H2AG	ENSG00000196787	27970715	T	C	0.09668	0.0736064	-0.220964	1.92114e+08	2.58415e-12	8.7816e-12	3.95271e-08	0.9866	Imputed	5
6	rs71537572	rs10484399	0.920218	CG/TA	High-Density Genetic Mapping Identifies New Susceptibility Variants in Sarcoidosis Phenotypes and Shows Genomic-driven Phenotypic Differences.	Sarcoidosis (Lofgren's syndrome vs non-Lofgren's syndrome)	CD83P1 - RNU6-471P	1e-16	rs10484399-G	NA		bin	Naïve/Immature B Cell	6:27970715_C	HIST1H4I	ENSG00000198339	27970715	T	C	0.09668	0.0736064	-0.30489	2.05948e+08	1.42975e-22	2.37348e-21	5.47984e-08	0.9866	Imputed	5
6	rs71537572	rs10484399	0.920218	CG/TA	High-Density Genetic Mapping Identifies New Susceptibility Variants in Sarcoidosis Phenotypes and Shows Genomic-driven Phenotypic Differences.	Sarcoidosis (Lofgren's syndrome vs non-Lofgren's syndrome)	CD83P1 - RNU6-471P	1e-16	rs10484399-G	NA		cd8et	CD8 Effector memory	6:27970715_C	HIST1H4I	ENSG00000198339	27970715	T	C	0.09668	0.0736064	-0.48141	2.33807e+08	4.13869e-58	4.08221e-55	1.48973e-07	0.9866	Imputed	5
6	rs71537572	rs61742093	1	CG/TA	A Systematic Analysis of Protein-altering Exonic Variants in Chronic Obstructive Pulmonary Disease.	Chronic obstructive pulmonary disease	OR2B2	6e-11	rs61742093-G	1.11	[1.08 -1.14]	cd8s100b	CD8 S100B T cell	6:27970715_C	HIST1H2AG	ENSG00000196787	27970715	T	C	0.09668	0.0736064	-0.220964	1.92114e+08	2.58415e-12	8.7816e-12	3.95271e-08	0.9866	Imputed	5
6	rs71537572	rs61742093	1	CG/TA	A Systematic Analysis of Protein-altering Exonic Variants in Chronic Obstructive Pulmonary Disease.	Chronic obstructive pulmonary disease	OR2B2	6e-11	rs61742093-G	1.11	[1.08 -1.14]	bin	Naïve/Immature B Cell	6:27970715_C	HIST1H4I	ENSG00000198339	27970715	T	C	0.09668	0.0736064	-0.30489	2.05948e+08	1.42975e-22	2.37348e-21	5.47984e-08	0.9866	Imputed	5
6	rs71537572	rs61742093	1	CG/TA	A Systematic Analysis of Protein-altering Exonic Variants in Chronic Obstructive Pulmonary Disease.	Chronic obstructive pulmonary disease	OR2B2	6e-11	rs61742093-G	1.11	[1.08 -1.14]	cd8et	CD8 Effector memory	6:27970715_C	HIST1H4I	ENSG00000198339	27970715	T	C	0.09668	0.0736064	-0.48141	2.33807e+08	4.13869e-58	4.08221e-55	1.48973e-07	0.9866	Imputed	5
6	rs71537572	rs13218875	1	CT/TC	Transcriptome-wide association study of HIV-1 acquisition identifies <i>HERC1</i> as a susceptibility gene.	HIV-1 susceptibility	OR2B2 - OR2W6P	2e-07	rs13218875-?	NA		cd8s100b	CD8 S100B T cell	6:27970715_C	HIST1H2AG	ENSG00000196787	27970715	T	C	0.09668	0.0736064	-0.220964	1.92114e+08	2.58415e-12	8.7816e-12	3.95271e-08	0.9866	Imputed	5
6	rs71537572	rs13218875	1	CT/TC	Transcriptome-wide association study of HIV-1 acquisition identifies <i>HERC1</i> as a susceptibility gene.	HIV-1 susceptibility	OR2B2 - OR2W6P	2e-07	rs13218875-?	NA		bin	Naïve/Immature B Cell	6:27970715_C	HIST1H4I	ENSG00000198339	27970715	T	C	0.09668	0.0736064	-0.30489	2.05948e+08	1.42975e-22	2.37348e-21	5.47984e-08	0.9866	Imputed	5
6	rs71537572	rs13218875	1	CT/TC	Transcriptome-wide association study of HIV-1 acquisition identifies <i>HERC1</i> as a susceptibility gene.	HIV-1 susceptibility	OR2B2 - OR2W6P	2e-07	rs13218875-?	NA		cd8et	CD8 Effector memory	6:27970715_C	HIST1H4I	ENSG00000198339	27970715	T	C	0.09668	0.0736064	-0.48141	2.33807e+08	4.13869e-58	4.08221e-55	1.48973e-07	0.9866	Imputed	5
6	rs71537572	rs13197574	0.986721	CC/TT	High-Density Genetic Mapping Identifies New Susceptibility Variants in Sarcoidosis Phenotypes and Shows Genomic-driven Phenotypic Differences.	Sarcoidosis (Lofgren's syndrome vs non-Lofgren's syndrome)	ZSCAN16-AS1, ZSCAN12P1	3e-17	rs13197574-G	NA		cd8s100b	CD8 S100B T cell	6:27970715_C	HIST1H2AG	ENSG00000196787	27970715	T	C	0.09668	0.0736064	-0.220964	1.92114e+08	2.58415e-12	8.7816e-12	3.95271e-08	0.9866	Imputed	5
6	rs71537572	rs13197574	0.986721	CC/TT	High-Density Genetic Mapping Identifies New Susceptibility Variants in Sarcoidosis Phenotypes and Shows Genomic-driven Phenotypic Differences.	Sarcoidosis (Lofgren's syndrome vs non-Lofgren's syndrome)	ZSCAN16-AS1, ZSCAN12P1	3e-17	rs13197574-G	NA		bin	Naïve/Immature B Cell	6:27970715_C	HIST1H4I	ENSG00000198339	27970715	T	C	0.09668	0.0736064	-0.30489	2.05948e+08	1.42975e-22	2.37348e-21	5.47984e-08	0.9866	Imputed	5
6	rs71537572	rs13197574	0.986721	CC/TT	High-Density Genetic Mapping Identifies New Susceptibility Variants in Sarcoidosis Phenotypes and Shows Genomic-driven Phenotypic Differences.	Sarcoidosis (Lofgren's syndrome vs non-Lofgren's syndrome)	ZSCAN16-AS1, ZSCAN12P1	3e-17	rs13197574-G	NA		cd8et	CD8 Effector memory	6:27970715_C	HIST1H4I	ENSG00000198339	27970715	T	C	0.09668	0.0736064	-0.48141	2.33807e+08	4.13869e-58	4.08221e-55	1.48973e-07	0.9866	Imputed	5
6	rs71537572	rs13213152	0.879698	CG/TA	High-Density Genetic Mapping Identifies New Susceptibility Variants in Sarcoidosis Phenotypes and Shows Genomic-driven Phenotypic Differences.	Sarcoidosis (Lofgren's syndrome vs non-Lofgren's syndrome)	ZSCAN12	5e-18	rs13213152-G	NA		cd8s100b	CD8 S100B T cell	6:27970715_C	HIST1H2AG	ENSG00000196787	27970715	T	C	0.09668	0.0736064	-0.220964	1.92114e+08	2.58415e-12	8.7816e-12	3.95271e-08	0.9866	Imputed	5
6	rs71537572	rs13213152	0.879698	CG/TA	High-Density Genetic Mapping Identifies New Susceptibility Variants in Sarcoidosis Phenotypes and Shows Genomic-driven Phenotypic Differences.	Sarcoidosis (Lofgren's syndrome vs non-Lofgren's syndrome)	ZSCAN12	5e-18	rs13213152-G	NA		bin	Naïve/Immature B Cell	6:27970715_C	HIST1H4I	ENSG00000198339	27970715	T	C	0.09668	0.0736064	-0.30489	2.05948e+08	1.42975e-22	2.37348e-21	5.47984e-08	0.9866	Imputed	5
6	rs71537572	rs13213152	0.879698	CG/TA	High-Density Genetic Mapping Identifies New Susceptibility Variants in Sarcoidosis Phenotypes and Shows Genomic-driven Phenotypic Differences.	Sarcoidosis (Lofgren's syndrome vs non-Lofgren's syndrome)	ZSCAN12	5e-18	rs13213152-G	NA		cd8et	CD8 Effector memory	6:27970715_C	HIST1H4I	ENSG00000198339	27970715	T	C	0.09668	0.0736064	-0.48141	2.33807e+08	4.13869e-58	4.08221e-55	1.48973e-07	0.9866	Imputed	5
6	rs71537572	rs2232429	0.879698	CG/TT	A Multi-Trait Association Analysis of Brain Disorders and Platelet Traits Identifies Novel Susceptibility Loci for Major Depression, Alzheimer's and Parkinson's Disease.	Alzheimer disease (MTAG)	ZSCAN12	6e-19	rs2232429-?	NA		cd8s100b	CD8 S100B T cell	6:27970715_C	HIST1H2AG	ENSG00000196787	27970715	T	C	0.09668	0.0736064	-0.220964	1.92114e+08	2.58415e-12	8.7816e-12	3.95271e-08	0.9866	Imputed	5
6	rs71537572	rs2232429	0.879698	CG/TT	A Multi-Trait Association Analysis of Brain Disorders and Platelet Traits Identifies Novel Susceptibility Loci for Major Depression, Alzheimer's and Parkinson's Disease.	Alzheimer disease (MTAG)	ZSCAN12	6e-19	rs2232429-?	NA		bin	Naïve/Immature B Cell	6:27970715_C	HIST1H4I	ENSG00000198339	27970715	T	C	0.09668	0.0736064	-0.30489	2.05948e+08	1.42975e-22	2.37348e-21	5.47984e-08	0.9866	Imputed	5
6	rs71537572	rs2232429	0.879698	CG/TT	A Multi-Trait Association Analysis of Brain Disorders and Platelet Traits Identifies Novel Susceptibility Loci for Major Depression, Alzheimer's and Parkinson's Disease.	Alzheimer disease (MTAG)	ZSCAN12	6e-19	rs2232429-?	NA		cd8et	CD8 Effector memory	6:27970715_C	HIST1H4I	ENSG00000198339	27970715	T	C	0.09668	0.0736064	-0.48141	2.33807e+08	4.13869e-58	4.08221e-55	1.48973e-07	0.9866	Imputed	5
6	rs71537572	rs2232423	0.879698	CG/TA	A Systematic Analysis of Protein-altering Exonic Variants in Chronic Obstructive Pulmonary Disease.	Chronic obstructive pulmonary disease	ZSCAN12	2e-11	rs2232423-G	1.11	[1.08 -1.15]	cd8s100b	CD8 S100B T cell	6:27970715_C	HIST1H2AG	ENSG00000196787	27970715	T	C	0.09668	0.0736064	-0.220964	1.92114e+08	2.58415e-12	8.7816e-12	3.95271e-08	0.9866	Imputed	5
6	rs71537572	rs2232423	0.879698	CG/TA	A Systematic Analysis of Protein-altering Exonic Variants in Chronic Obstructive Pulmonary Disease.	Chronic obstructive pulmonary disease	ZSCAN12	2e-11	rs2232423-G	1.11	[1.08 -1.15]	bin	Naïve/Immature B Cell	6:27970715_C	HIST1H4I	ENSG00000198339	27970715	T	C	0.09668	0.0736064	-0.30489	2.05948e+08	1.42975e-22	2.37348e-21	5.47984e-08	0.9866	Imputed	5
6	rs71537572	rs2232423	0.879698	CG/TA	A Systematic Analysis of Protein-altering Exonic Variants in Chronic Obstructive Pulmonary Disease.	Chronic obstructive pulmonary disease	ZSCAN12	2e-11	rs2232423-G	1.11	[1.08 -1.15]	cd8et	CD8 Effector memory	6:27970715_C	HIST1H4I	ENSG00000198339	27970715	T	C	0.09668	0.0736064	-0.48141	2.33807e+08	4.13869e-58	4.08221e-55	1.48973e-07	0.9866	Imputed	5
6	rs71537572	rs202065757	0.827222	CCAT/TC	Genome-wide association and HLA region fine-mapping studies identify susceptibility loci for multiple common infections.	Tuberculosis	NOP56P1 - LINC01623	3e-06	rs202065757-?	0.1767	[0.1-0.25] unit increase	cd8s100b	CD8 S100B T cell	6:27970715_C	HIST1H2AG	ENSG00000196787	27970715	T	C	0.09668	0.0736064	-0.220964	1.92114e+08	2.58415e-12	8.7816e-12	3.95271e-08	0.9866	Imputed	5
6	rs71537572	rs202065757	0.827222	CCAT/TC	Genome-wide association and HLA region fine-mapping studies identify susceptibility loci for multiple common infections.	Tuberculosis	NOP56P1 - LINC01623	3e-06	rs202065757-?	0.1767	[0.1-0.25] unit increase	bin	Naïve/Immature B Cell	6:27970715_C	HIST1H4I	ENSG00000198339	27970715	T	C	0.09668	0.0736064	-0.30489	2.05948e+08	1.42975e-22	2.37348e-21	5.47984e-08	0.9866	Imputed	5
6	rs71537572	rs202065757	0.827222	CCAT/TC	Genome-wide association and HLA region fine-mapping studies identify susceptibility loci for multiple common infections.	Tuberculosis	NOP56P1 - LINC01623	3e-06	rs202065757-?	0.1767	[0.1-0.25] unit increase	cd8et	CD8 Effector memory	6:27970715_C	HIST1H4I	ENSG00000198339	27970715	T	C	0.09668	0.0736064	-0.48141	2.33807e+08	4.13869e-58	4.08221e-55	1.48973e-07	0.9866	Imputed	5
6	rs71537572	rs9257248	0.82666	CT/TC	High-Density Genetic Mapping Identifies New Susceptibility Variants in Sarcoidosis Phenotypes and Shows Genomic-driven Phenotypic Differences.	Sarcoidosis (Lofgren's syndrome vs non-Lofgren's syndrome)	NOP56P1 - LINC01623	7e-20	rs9257248-A	NA		cd8s100b	CD8 S100B T cell	6:27970715_C	HIST1H2AG	ENSG00000196787	27970715	T	C	0.09668	0.0736064	-0.220964	1.92114e+08	2.58415e-12	8.7816e-12	3.95271e-08	0.9866	Imputed	5
6	rs71537572	rs9257248	0.82666	CT/TC	High-Density Genetic Mapping Identifies New Susceptibility Variants in Sarcoidosis Phenotypes and Shows Genomic-driven Phenotypic Differences.	Sarcoidosis (Lofgren's syndrome vs non-Lofgren's syndrome)	NOP56P1 - LINC01623	7e-20	rs9257248-A	NA		bin	Naïve/Immature B Cell	6:27970715_C	HIST1H4I	ENSG00000198339	27970715	T	C	0.09668	0.0736064	-0.30489	2.05948e+08	1.42975e-22	2.37348e-21	5.47984e-08	0.9866	Imputed	5
6	rs71537572	rs9257248	0.82666	CT/TC	High-Density Genetic Mapping Identifies New Susceptibility Variants in Sarcoidosis Phenotypes and Shows Genomic-driven Phenotypic Differences.	Sarcoidosis (Lofgren's syndrome vs non-Lofgren's syndrome)	NOP56P1 - LINC01623	7e-20	rs9257248-A	NA		cd8et	CD8 Effector memory	6:27970715_C	HIST1H4I	ENSG00000198339	27970715	T	C	0.09668	0.0736064	-0.48141	2.33807e+08	4.13869e-58	4.08221e-55	1.48973e-07	0.9866	Imputed	5
6	rs71537572	rs3135293	0.839597	CC/TT	A cross-population atlas of genetic associations for 220 human phenotypes.	Hyperthyroidism	TRIM27	1e-13	rs3135293-C	0.329	[0.24-0.42] unit increase	cd8s100b	CD8 S100B T cell	6:27970715_C	HIST1H2AG	ENSG00000196787	27970715	T	C	0.09668	0.0736064	-0.220964	1.92114e+08	2.58415e-12	8.7816e-12	3.95271e-08	0.9866	Imputed	5
6	rs71537572	rs3135293	0.839597	CC/TT	A cross-population atlas of genetic associations for 220 human phenotypes.	Hyperthyroidism	TRIM27	1e-13	rs3135293-C	0.329	[0.24-0.42] unit increase	bin	Naïve/Immature B Cell	6:27970715_C	HIST1H4I	ENSG00000198339	27970715	T	C	0.09668	0.0736064	-0.30489	2.05948e+08	1.42975e-22	2.37348e-21	5.47984e-08	0.9866	Imputed	5
6	rs71537572	rs3135293	0.839597	CC/TT	A cross-population atlas of genetic associations for 220 human phenotypes.	Hyperthyroidism	TRIM27	1e-13	rs3135293-C	0.329	[0.24-0.42] unit increase	cd8et	CD8 Effector memory	6:27970715_C	HIST1H4I	ENSG00000198339	27970715	T	C	0.09668	0.0736064	-0.48141	2.33807e+08	4.13869e-58	4.08221e-55	1.48973e-07	0.9866	Imputed	5
6	rs71537572	rs3130895	0.839597	CA/TG	High-Density Genetic Mapping Identifies New Susceptibility Variants in Sarcoidosis Phenotypes and Shows Genomic-driven Phenotypic Differences.	Sarcoidosis (Lofgren's syndrome vs non-Lofgren's syndrome)	TRIM27 - LINC01556	4e-19	rs3130895-A	NA		cd8s100b	CD8 S100B T cell	6:27970715_C	HIST1H2AG	ENSG00000196787	27970715	T	C	0.09668	0.0736064	-0.220964	1.92114e+08	2.58415e-12	8.7816e-12	3.95271e-08	0.9866	Imputed	5
6	rs71537572	rs3130895	0.839597	CA/TG	High-Density Genetic Mapping Identifies New Susceptibility Variants in Sarcoidosis Phenotypes and Shows Genomic-driven Phenotypic Differences.	Sarcoidosis (Lofgren's syndrome vs non-Lofgren's syndrome)	TRIM27 - LINC01556	4e-19	rs3130895-A	NA		bin	Naïve/Immature B Cell	6:27970715_C	HIST1H4I	ENSG00000198339	27970715	T	C	0.09668	0.0736064	-0.30489	2.05948e+08	1.42975e-22	2.37348e-21	5.47984e-08	0.9866	Imputed	5
6	rs71537572	rs3130895	0.839597	CA/TG	High-Density Genetic Mapping Identifies New Susceptibility Variants in Sarcoidosis Phenotypes and Shows Genomic-driven Phenotypic Differences.	Sarcoidosis (Lofgren's syndrome vs non-Lofgren's syndrome)	TRIM27 - LINC01556	4e-19	rs3130895-A	NA		cd8et	CD8 Effector memory	6:27970715_C	HIST1H4I	ENSG00000198339	27970715	T	C	0.09668	0.0736064	-0.48141	2.33807e+08	4.13869e-58	4.08221e-55	1.48973e-07	0.9866	Imputed	5
6	rs71537572	rs3131082	0.82666	CC/TG	Genome-wide association and HLA region fine-mapping studies identify susceptibility loci for multiple common infections.	Tuberculosis	ZNF311 - OR2AD1P	2e-07	rs3131082-?	0.1949	[0.12-0.27] unit decrease	cd8s100b	CD8 S100B T cell	6:27970715_C	HIST1H2AG	ENSG00000196787	27970715	T	C	0.09668	0.0736064	-0.220964	1.92114e+08	2.58415e-12	8.7816e-12	3.95271e-08	0.9866	Imputed	5
6	rs71537572	rs3131082	0.82666	CC/TG	Genome-wide association and HLA region fine-mapping studies identify susceptibility loci for multiple common infections.	Tuberculosis	ZNF311 - OR2AD1P	2e-07	rs3131082-?	0.1949	[0.12-0.27] unit decrease	bin	Naïve/Immature B Cell	6:27970715_C	HIST1H4I	ENSG00000198339	27970715	T	C	0.09668	0.0736064	-0.30489	2.05948e+08	1.42975e-22	2.37348e-21	5.47984e-08	0.9866	Imputed	5
6	rs71537572	rs3131082	0.82666	CC/TG	Genome-wide association and HLA region fine-mapping studies identify susceptibility loci for multiple common infections.	Tuberculosis	ZNF311 - OR2AD1P	2e-07	rs3131082-?	0.1949	[0.12-0.27] unit decrease	cd8et	CD8 Effector memory	6:27970715_C	HIST1H4I	ENSG00000198339	27970715	T	C	0.09668	0.0736064	-0.48141	2.33807e+08	4.13869e-58	4.08221e-55	1.48973e-07	0.9866	Imputed	5
6	rs71537572	rs3129788	0.839597	CA/TG	High-Density Genetic Mapping Identifies New Susceptibility Variants in Sarcoidosis Phenotypes and Shows Genomic-driven Phenotypic Differences.	Sarcoidosis (Lofgren's syndrome vs non-Lofgren's syndrome)	OR2B3 - OR2J1	7e-19	rs3129788-A	NA		cd8s100b	CD8 S100B T cell	6:27970715_C	HIST1H2AG	ENSG00000196787	27970715	T	C	0.09668	0.0736064	-0.220964	1.92114e+08	2.58415e-12	8.7816e-12	3.95271e-08	0.9866	Imputed	5
6	rs71537572	rs3129788	0.839597	CA/TG	High-Density Genetic Mapping Identifies New Susceptibility Variants in Sarcoidosis Phenotypes and Shows Genomic-driven Phenotypic Differences.	Sarcoidosis (Lofgren's syndrome vs non-Lofgren's syndrome)	OR2B3 - OR2J1	7e-19	rs3129788-A	NA		bin	Naïve/Immature B Cell	6:27970715_C	HIST1H4I	ENSG00000198339	27970715	T	C	0.09668	0.0736064	-0.30489	2.05948e+08	1.42975e-22	2.37348e-21	5.47984e-08	0.9866	Imputed	5
6	rs71537572	rs3129788	0.839597	CA/TG	High-Density Genetic Mapping Identifies New Susceptibility Variants in Sarcoidosis Phenotypes and Shows Genomic-driven Phenotypic Differences.	Sarcoidosis (Lofgren's syndrome vs non-Lofgren's syndrome)	OR2B3 - OR2J1	7e-19	rs3129788-A	NA		cd8et	CD8 Effector memory	6:27970715_C	HIST1H4I	ENSG00000198339	27970715	T	C	0.09668	0.0736064	-0.48141	2.33807e+08	4.13869e-58	4.08221e-55	1.48973e-07	0.9866	Imputed	5
6	rs71537572	rs3130746	0.839597	CG/TA	Genome-wide association and HLA region fine-mapping studies identify susceptibility loci for multiple common infections.	Tuberculosis	OR2J4P - OR2H4P	3e-06	rs3130746-?	0.1783	[0.1-0.25] unit increase	cd8s100b	CD8 S100B T cell	6:27970715_C	HIST1H2AG	ENSG00000196787	27970715	T	C	0.09668	0.0736064	-0.220964	1.92114e+08	2.58415e-12	8.7816e-12	3.95271e-08	0.9866	Imputed	5
6	rs71537572	rs3130746	0.839597	CG/TA	Genome-wide association and HLA region fine-mapping studies identify susceptibility loci for multiple common infections.	Tuberculosis	OR2J4P - OR2H4P	3e-06	rs3130746-?	0.1783	[0.1-0.25] unit increase	bin	Naïve/Immature B Cell	6:27970715_C	HIST1H4I	ENSG00000198339	27970715	T	C	0.09668	0.0736064	-0.30489	2.05948e+08	1.42975e-22	2.37348e-21	5.47984e-08	0.9866	Imputed	5
6	rs71537572	rs3130746	0.839597	CG/TA	Genome-wide association and HLA region fine-mapping studies identify susceptibility loci for multiple common infections.	Tuberculosis	OR2J4P - OR2H4P	3e-06	rs3130746-?	0.1783	[0.1-0.25] unit increase	cd8et	CD8 Effector memory	6:27970715_C	HIST1H4I	ENSG00000198339	27970715	T	C	0.09668	0.0736064	-0.48141	2.33807e+08	4.13869e-58	4.08221e-55	1.48973e-07	0.9866	Imputed	5
22	rs715505	rs2267407	0.988774	CA/GG	Dense fine-mapping study identifies new susceptibility loci for primary biliary cirrhosis.	Primary biliary cirrhosis	SYNGR1	1e-13	rs2267407-A	1.29	[1.21-1.38]	nkr	Natural Killer Recruiting Cell	22:39751251_C	SYNGR1	ENSG00000100321	39751251	G	C	0.21196	0.251817	-0.344808	2.03929e+08	1.949e-28	1.90027e-27	4.59351e-07	0.97482	Imputed	3
22	rs715505	rs5757628	0.994366	CA/GG	A cross-population atlas of genetic associations for 220 human phenotypes.	Rheumatoid arthritis	SYNGR1	8e-10	rs5757628-A	0.0966	[0.066-0.127] unit increase	nkr	Natural Killer Recruiting Cell	22:39751251_C	SYNGR1	ENSG00000100321	39751251	G	C	0.21196	0.251817	-0.344808	2.03929e+08	1.949e-28	1.90027e-27	4.59351e-07	0.97482	Imputed	3
22	rs715505	rs715505	1	CC/GG	Immunochip analyses identify a novel risk locus for primary biliary cirrhosis at 13q14, multiple independent associations at four established risk loci and epistasis between 1p31 and 7q32 risk variants.	Primary biliary cirrhosis	SYNGR1	1e-11	rs715505-C	1.41	[1.28-1.60]	nkr	Natural Killer Recruiting Cell	22:39751251_C	SYNGR1	ENSG00000100321	39751251	G	C	0.21196	0.251817	-0.344808	2.03929e+08	1.949e-28	1.90027e-27	4.59351e-07	0.97482	Imputed	3
22	rs715505	rs2049985	0.994364	CC/GG	Genome-wide association study in a Korean population identifies six novel susceptibility loci for rheumatoid arthritis.	Rheumatoid arthritis	SYNGR1	4e-09	rs2049985-?	0.8	[0.74-0.86]	nkr	Natural Killer Recruiting Cell	22:39751251_C	SYNGR1	ENSG00000100321	39751251	G	C	0.21196	0.251817	-0.344808	2.03929e+08	1.949e-28	1.90027e-27	4.59351e-07	0.97482	Imputed	3
6	rs71557378	rs13195509	0.821259	GA/TG	A Systematic Analysis of Protein-altering Exonic Variants in Chronic Obstructive Pulmonary Disease.	Chronic obstructive pulmonary disease	BTN2A1	3e-12	rs13195509-A	1.11	[1.08 -1.15]	cd4et	CD4 Effector memory/TEMRA	6:26903585_G	U91328.19	ENSG00000272462	26903585	T	G	0.0991	0.0785032	-0.162282	1.8344e+08	3.17328e-07	4.41645e-05	0.000478873	0.99769	Imputed	1
6	rs71557378	rs10484399	0.866288	GG/TA	High-Density Genetic Mapping Identifies New Susceptibility Variants in Sarcoidosis Phenotypes and Shows Genomic-driven Phenotypic Differences.	Sarcoidosis (Lofgren's syndrome vs non-Lofgren's syndrome)	CD83P1 - RNU6-471P	1e-16	rs10484399-G	NA		cd4et	CD4 Effector memory/TEMRA	6:26903585_G	U91328.19	ENSG00000272462	26903585	T	G	0.0991	0.0785032	-0.162282	1.8344e+08	3.17328e-07	4.41645e-05	0.000478873	0.99769	Imputed	1
6	rs71557378	rs61742093	0.843319	GG/TA	A Systematic Analysis of Protein-altering Exonic Variants in Chronic Obstructive Pulmonary Disease.	Chronic obstructive pulmonary disease	OR2B2	6e-11	rs61742093-G	1.11	[1.08 -1.14]	cd4et	CD4 Effector memory/TEMRA	6:26903585_G	U91328.19	ENSG00000272462	26903585	T	G	0.0991	0.0785032	-0.162282	1.8344e+08	3.17328e-07	4.41645e-05	0.000478873	0.99769	Imputed	1
6	rs71557378	rs13218875	0.843319	GT/TC	Transcriptome-wide association study of HIV-1 acquisition identifies <i>HERC1</i> as a susceptibility gene.	HIV-1 susceptibility	OR2B2 - OR2W6P	2e-07	rs13218875-?	NA		cd4et	CD4 Effector memory/TEMRA	6:26903585_G	U91328.19	ENSG00000272462	26903585	T	G	0.0991	0.0785032	-0.162282	1.8344e+08	3.17328e-07	4.41645e-05	0.000478873	0.99769	Imputed	1
6	rs71557378	rs13197574	0.827706	GC/TT	High-Density Genetic Mapping Identifies New Susceptibility Variants in Sarcoidosis Phenotypes and Shows Genomic-driven Phenotypic Differences.	Sarcoidosis (Lofgren's syndrome vs non-Lofgren's syndrome)	ZSCAN16-AS1, ZSCAN12P1	3e-17	rs13197574-G	NA		cd4et	CD4 Effector memory/TEMRA	6:26903585_G	U91328.19	ENSG00000272462	26903585	T	G	0.0991	0.0785032	-0.162282	1.8344e+08	3.17328e-07	4.41645e-05	0.000478873	0.99769	Imputed	1
5	rs71624119	rs6859219	0.835859	AA/GC	Genome-wide association study meta-analysis identifies seven new rheumatoid arthritis risk loci.	Rheumatoid arthritis	ANKRD55	1e-11	rs6859219-C	1.28	[NR]	cd4nc	CD4 Naive/Central memory T cell	5:55440730_A	CTD-2031P19.5	ENSG00000262211	55440730	G	A	0.21762	0.226578	-0.156186	1.82478e+08	8.72648e-07	0.000153695	0.00143386	0.99989	Genotyped	1
5	rs71624119	rs6859219	0.835859	AA/GC	Novel multiple sclerosis susceptibility loci implicated in epigenetic regulation.	Multiple sclerosis	ANKRD55	8e-09	rs6859219-?	1.1904762		cd4nc	CD4 Naive/Central memory T cell	5:55440730_A	CTD-2031P19.5	ENSG00000262211	55440730	G	A	0.21762	0.226578	-0.156186	1.82478e+08	8.72648e-07	0.000153695	0.00143386	0.99989	Genotyped	1
5	rs71624119	rs10065637	0.84172	AT/GC	Host-microbe interactions have shaped the genetic architecture of inflammatory bowel disease.	Crohn's disease	ANKRD55	4e-12	rs10065637-C	1.123	[1.079-1.17]	cd4nc	CD4 Naive/Central memory T cell	5:55440730_A	CTD-2031P19.5	ENSG00000262211	55440730	G	A	0.21762	0.226578	-0.156186	1.82478e+08	8.72648e-07	0.000153695	0.00143386	0.99989	Genotyped	1
5	rs71624119	rs10065637	0.84172	AT/GC	Genome-wide association study implicates immune activation of multiple integrin genes in inflammatory bowel disease.	Crohn's disease	ANKRD55	5e-06	rs10065637-?	NA		cd4nc	CD4 Naive/Central memory T cell	5:55440730_A	CTD-2031P19.5	ENSG00000262211	55440730	G	A	0.21762	0.226578	-0.156186	1.82478e+08	8.72648e-07	0.000153695	0.00143386	0.99989	Genotyped	1
5	rs71624119	rs10065637	0.84172	AT/GC	Association analyses identify 38 susceptibility loci for inflammatory bowel disease and highlight shared genetic risk across populations.	Inflammatory bowel disease	ANKRD55	1e-07	rs10065637-G	1.0710944		cd4nc	CD4 Naive/Central memory T cell	5:55440730_A	CTD-2031P19.5	ENSG00000262211	55440730	G	A	0.21762	0.226578	-0.156186	1.82478e+08	8.72648e-07	0.000153695	0.00143386	0.99989	Genotyped	1
5	rs71624119	rs10065637	0.84172	AT/GC	Multi-ancestry and multi-trait genome-wide association meta-analyses inform clinical risk prediction for systemic lupus erythematosus.	Systemic lupus erythematosus (MTAG)	ANKRD55	1e-08	rs10065637-C	0.053	[0.035-0.071] unit increase	cd4nc	CD4 Naive/Central memory T cell	5:55440730_A	CTD-2031P19.5	ENSG00000262211	55440730	G	A	0.21762	0.226578	-0.156186	1.82478e+08	8.72648e-07	0.000153695	0.00143386	0.99989	Genotyped	1
5	rs71624119	rs71624119	1	AA/GG	Analysis of immune-related loci identifies 48 new susceptibility variants for multiple sclerosis.	Multiple sclerosis	ANKRD55	3e-13	rs71624119-G	1.11		cd4nc	CD4 Naive/Central memory T cell	5:55440730_A	CTD-2031P19.5	ENSG00000262211	55440730	G	A	0.21762	0.226578	-0.156186	1.82478e+08	8.72648e-07	0.000153695	0.00143386	0.99989	Genotyped	1
5	rs71624119	rs71624119	1	AA/GG	High-density genetic mapping identifies new susceptibility loci for rheumatoid arthritis.	Rheumatoid arthritis	ANKRD55	6e-20	rs71624119-?	1.2294075		cd4nc	CD4 Naive/Central memory T cell	5:55440730_A	CTD-2031P19.5	ENSG00000262211	55440730	G	A	0.21762	0.226578	-0.156186	1.82478e+08	8.72648e-07	0.000153695	0.00143386	0.99989	Genotyped	1
5	rs71624119	rs71624119	1	AA/GG	High-density genetic mapping identifies new susceptibility loci for rheumatoid arthritis.	Rheumatoid arthritis (ACPA-negative)	ANKRD55	5e-12	rs71624119-?	1.2750223		cd4nc	CD4 Naive/Central memory T cell	5:55440730_A	CTD-2031P19.5	ENSG00000262211	55440730	G	A	0.21762	0.226578	-0.156186	1.82478e+08	8.72648e-07	0.000153695	0.00143386	0.99989	Genotyped	1
5	rs71624119	rs71624119	1	AA/GG	High-density genetic mapping identifies new susceptibility loci for rheumatoid arthritis.	Rheumatoid arthritis (ACPA-positive)	ANKRD55	1e-11	rs71624119-?	1.1936022		cd4nc	CD4 Naive/Central memory T cell	5:55440730_A	CTD-2031P19.5	ENSG00000262211	55440730	G	A	0.21762	0.226578	-0.156186	1.82478e+08	8.72648e-07	0.000153695	0.00143386	0.99989	Genotyped	1
5	rs71624119	rs71624119	1	AA/GG	Analysis of five chronic inflammatory diseases identifies 27 new associations and highlights disease-specific patterns at shared loci.	Chronic inflammatory diseases (ankylosing spondylitis, Crohn's disease, psoriasis, primary sclerosing cholangitis, ulcerative colitis) (pleiotropy)	ANKRD55	2e-08	rs71624119-?	NA		cd4nc	CD4 Naive/Central memory T cell	5:55440730_A	CTD-2031P19.5	ENSG00000262211	55440730	G	A	0.21762	0.226578	-0.156186	1.82478e+08	8.72648e-07	0.000153695	0.00143386	0.99989	Genotyped	1
5	rs71624119	rs71624119	1	AA/GG	Association analyses identify 38 susceptibility loci for inflammatory bowel disease and highlight shared genetic risk across populations.	Crohn's disease	ANKRD55	7e-10	rs71624119-?	NA		cd4nc	CD4 Naive/Central memory T cell	5:55440730_A	CTD-2031P19.5	ENSG00000262211	55440730	G	A	0.21762	0.226578	-0.156186	1.82478e+08	8.72648e-07	0.000153695	0.00143386	0.99989	Genotyped	1
5	rs71624119	rs71624119	1	AA/GG	High-density genotyping of immune loci in Koreans and Europeans identifies eight new rheumatoid arthritis risk loci.	Rheumatoid arthritis (ACPA-positive)	ANKRD55	3e-18	rs71624119-G	1.2195122	[1.16-1.27]	cd4nc	CD4 Naive/Central memory T cell	5:55440730_A	CTD-2031P19.5	ENSG00000262211	55440730	G	A	0.21762	0.226578	-0.156186	1.82478e+08	8.72648e-07	0.000153695	0.00143386	0.99989	Genotyped	1
5	rs71624119	rs71624119	1	AA/GG	Meta-analysis of Immunochip data of four autoimmune diseases reveals novel single-disease and cross-phenotype associations.	Rheumatoid arthritis	ANKRD55	1e-19	rs71624119-?	1.1948181		cd4nc	CD4 Naive/Central memory T cell	5:55440730_A	CTD-2031P19.5	ENSG00000262211	55440730	G	A	0.21762	0.226578	-0.156186	1.82478e+08	8.72648e-07	0.000153695	0.00143386	0.99989	Genotyped	1
5	rs71624119	rs71624119	1	AA/GG	Genotypic variability based association identifies novel non-additive loci DHCR7 and IRF4 in sero-negative rheumatoid arthritis.	Sero-negative rheumatoid arthritis	ANKRD55	3e-13	rs71624119-?	NA		cd4nc	CD4 Naive/Central memory T cell	5:55440730_A	CTD-2031P19.5	ENSG00000262211	55440730	G	A	0.21762	0.226578	-0.156186	1.82478e+08	8.72648e-07	0.000153695	0.00143386	0.99989	Genotyped	1
5	rs71624119	rs10213692	0.994447	AC/GT	Dense genotyping of immune-related disease regions identifies 14 new susceptibility loci for juvenile idiopathic arthritis.	Juvenile idiopathic arthritis (oligoarticular or rheumatoid factor-negative polyarticular)	ANKRD55	3e-11	rs10213692-?	1.2658228	[1.25-1.35]	cd4nc	CD4 Naive/Central memory T cell	5:55440730_A	CTD-2031P19.5	ENSG00000262211	55440730	G	A	0.21762	0.226578	-0.156186	1.82478e+08	8.72648e-07	0.000153695	0.00143386	0.99989	Genotyped	1
5	rs71624119	rs10213692	0.994447	AC/GT	Fine-mapping, trans-ancestral and genomic analyses identify causal variants, cells, genes and drug targets for type 1 diabetes.	Type 1 diabetes	ANKRD55	3e-09	rs10213692-C	0.912		cd4nc	CD4 Naive/Central memory T cell	5:55440730_A	CTD-2031P19.5	ENSG00000262211	55440730	G	A	0.21762	0.226578	-0.156186	1.82478e+08	8.72648e-07	0.000153695	0.00143386	0.99989	Genotyped	1
5	rs71624119	rs10213692	0.994447	AC/GT	Fine-mapping, trans-ancestral and genomic analyses identify causal variants, cells, genes and drug targets for type 1 diabetes.	Type 1 diabetes	ANKRD55	3e-09	rs10213692-C	0.912		cd4nc	CD4 Naive/Central memory T cell	5:55440730_A	CTD-2031P19.5	ENSG00000262211	55440730	G	A	0.21762	0.226578	-0.156186	1.82478e+08	8.72648e-07	0.000153695	0.00143386	0.99989	Genotyped	1
15	rs7178824	rs10152595	0.91073	CG/GC	Eighty-eight variants highlight the role of T cell regulation and airway remodeling in asthma pathogenesis.	Asthma	SMAD3	5e-19	rs10152595-C	1.0682961	[1.05-1.09]	cd8nc	CD8 Naive/Central memory T cell	15:67472683_C	MAP2K5	ENSG00000137764	67472683	G	C	0.23182	0.242316	-0.144615	1.80652e+08	5.36599e-06	0.00333269	0.0178779	0.97542	Imputed	1
15	rs7178824	rs10152595	0.91073	CG/GC	Shared Genetic and Experimental Links between Obesity-Related Traits and Asthma Subtypes in UK Biobank.	Asthma (adult onset)	SMAD3	1e-11	rs10152595-?	NA		cd8nc	CD8 Naive/Central memory T cell	15:67472683_C	MAP2K5	ENSG00000137764	67472683	G	C	0.23182	0.242316	-0.144615	1.80652e+08	5.36599e-06	0.00333269	0.0178779	0.97542	Imputed	1
15	rs7178824	rs10152595	0.91073	CG/GC	Shared Genetic and Experimental Links between Obesity-Related Traits and Asthma Subtypes in UK Biobank.	Nonatopic asthma	SMAD3	3e-12	rs10152595-?	NA		cd8nc	CD8 Naive/Central memory T cell	15:67472683_C	MAP2K5	ENSG00000137764	67472683	G	C	0.23182	0.242316	-0.144615	1.80652e+08	5.36599e-06	0.00333269	0.0178779	0.97542	Imputed	1
15	rs7178824	rs10152595	0.91073	CG/GC	Shared Genetic and Experimental Links between Obesity-Related Traits and Asthma Subtypes in UK Biobank.	Atopic asthma	SMAD3	9e-14	rs10152595-?	NA		cd8nc	CD8 Naive/Central memory T cell	15:67472683_C	MAP2K5	ENSG00000137764	67472683	G	C	0.23182	0.242316	-0.144615	1.80652e+08	5.36599e-06	0.00333269	0.0178779	0.97542	Imputed	1
15	rs7178824	rs10152595	0.91073	CG/GC	Discerning asthma endotypes through comorbidity mapping.	Asthma in any disease	SMAD3	2e-15	rs10152595-G	0.9342605	[0.92-0.95]	cd8nc	CD8 Naive/Central memory T cell	15:67472683_C	MAP2K5	ENSG00000137764	67472683	G	C	0.23182	0.242316	-0.144615	1.80652e+08	5.36599e-06	0.00333269	0.0178779	0.97542	Imputed	1
15	rs7178824	rs10152595	0.91073	CG/GC	Shared Genetics of Asthma and Mental Health Disorders: A Large-Scale Genome-Wide Cross-Trait Analysis.	Asthma	SMAD3	1e-19	rs10152595-C	1.0673858	[1.05-1.08]	cd8nc	CD8 Naive/Central memory T cell	15:67472683_C	MAP2K5	ENSG00000137764	67472683	G	C	0.23182	0.242316	-0.144615	1.80652e+08	5.36599e-06	0.00333269	0.0178779	0.97542	Imputed	1
15	rs7178824	rs10152595	0.91073	CG/GC	Genome-wide association analysis of 350 000 Caucasians from the UK Biobank identifies novel loci for asthma, hay fever and eczema.	Asthma	SMAD3	4e-13	rs10152595-?	NA		cd8nc	CD8 Naive/Central memory T cell	15:67472683_C	MAP2K5	ENSG00000137764	67472683	G	C	0.23182	0.242316	-0.144615	1.80652e+08	5.36599e-06	0.00333269	0.0178779	0.97542	Imputed	1
16	rs7184978	rs11574514	0.869993	TT/AC	A genome-wide scan of Ashkenazi Jewish Crohn's disease suggests novel susceptibility loci.	Crohn's disease	PSMB10 - LCAT	2e-07	rs11574514-A	1.44	[1.35-1.52]	nk	Natural Killer Cell	16:67736840_T	NUTF2	ENSG00000102898	67736840	A	T	0.05143	0.0493532	-0.23718	1.95261e+08	5.04623e-14	4.2944e-11	5.09276e-06	0.99708	Imputed	1
16	rs7195219	rs34939984	0.877708	AT/GC	Eighty-eight variants highlight the role of T cell regulation and airway remodeling in asthma pathogenesis.	Asthma	NSMCE1	5e-11	rs34939984-T	1.04375	[1.03-1.06]	bin	Naïve/Immature B Cell	16:27277056_A	IL4R	ENSG00000077238	27277056	G	A	0.34646	0.331398	-0.178039	1.85927e+08	1.94284e-08	3.08138e-05	8.93694e-05	0.99889	Genotyped	1
16	rs7195219	rs8052566	0.826837	AT/GC	Shared Genetic and Experimental Links between Obesity-Related Traits and Asthma Subtypes in UK Biobank.	Asthma (childhood onset)	NSMCE1-DT	4e-08	rs8052566-?	NA		bin	Naïve/Immature B Cell	16:27277056_A	IL4R	ENSG00000077238	27277056	G	A	0.34646	0.331398	-0.178039	1.85927e+08	1.94284e-08	3.08138e-05	8.93694e-05	0.99889	Genotyped	1
6	rs720466	rs1265159	0.912541	GA/CG	Risk HLA-DQA1 and PLA(2)R1 alleles in idiopathic membranous nephropathy.	Idiopathic membranous nephropathy	POU5F1	4e-37	rs1265159-T	2.42	[NR]	cd8s100b	CD8 S100B T cell	6:31125705_G	PPT2	ENSG00000221988	31125705	C	G	0.25386	0.231444	-0.245802	1.96022e+08	5.76221e-15	3.78322e-14	7.47963e-08	0.99996	Imputed	3
6	rs720466	rs1265181	0.824269	GC/CG	Psoriasis genome-wide association study identifies susceptibility variants within LCE gene cluster at 1q21.	Psoriasis	POU5F1 - HCG27	2e-208	rs1265181-?	22.62		cd8s100b	CD8 S100B T cell	6:31125705_G	PPT2	ENSG00000221988	31125705	C	G	0.25386	0.231444	-0.245802	1.96022e+08	5.76221e-15	3.78322e-14	7.47963e-08	0.99996	Imputed	3
6	rs720466	rs1265181	0.824269	GC/CG	Genome-wide association study of psoriasis in an Egyptian population.	Psoriasis	POU5F1 - HCG27	1e-10	rs1265181-?	2	[1.62‐2.45]	cd8s100b	CD8 S100B T cell	6:31125705_G	PPT2	ENSG00000221988	31125705	C	G	0.25386	0.231444	-0.245802	1.96022e+08	5.76221e-15	3.78322e-14	7.47963e-08	0.99996	Imputed	3
17	rs7214496	rs2960172	0.994881	GA/CG	Multiple sclerosis genomic map implicates peripheral immune cells and microglia in susceptibility.	Multiple sclerosis	ZNF652, FLJ40194	2e-06	rs2960172-A	1.0571942	NR	cd8nc	CD8 Naive/Central memory T cell	17:47384611_G	ZNF652	ENSG00000198740	47384611	C	G	0.31536	0.299661	-0.164755	1.8383e+08	2.08211e-07	6.67196e-05	0.00108539	0.98049	Imputed	1
17	rs7220206	rs11012	0.993892	AT/GC	Genome-wide association study confirms SNPs in SNCA and the MAPT region as common risk factors for Parkinson disease.	Parkinson's disease	PLEKHM1	6e-08	rs11012-T	1.43	[1.27-1.61]	cd8nc	CD8 Naive/Central memory T cell	17:43507403_A	CRHR1	ENSG00000120088	43507403	G	A	0.18139	0.173637	-0.233504	1.94681e+08	1.25674e-13	9.29764e-13	2.5878e-07	0.9952	Imputed	2
17	rs7220206	rs11012	0.993892	AT/GC	Multi-ancestry and multi-trait genome-wide association meta-analyses inform clinical risk prediction for systemic lupus erythematosus.	Systemic lupus erythematosus (MTAG)	PLEKHM1	6e-09	rs11012-C	0.07	[0.046-0.094] unit increase	cd8nc	CD8 Naive/Central memory T cell	17:43507403_A	CRHR1	ENSG00000120088	43507403	G	A	0.18139	0.173637	-0.233504	1.94681e+08	1.25674e-13	9.29764e-13	2.5878e-07	0.9952	Imputed	2
19	rs7254041	rs7258015	0.994731	GC/TT	Multi-ancestry and multi-trait genome-wide association meta-analyses inform clinical risk prediction for systemic lupus erythematosus.	Systemic lupus erythematosus (MTAG)		1e-13	rs7258015-T	0.084	[0.062-0.106] unit decrease	mononc	Non-classic Monocyte	19:10448636_G	ICAM3	ENSG00000076662	10448636	T	G	0.22243	0.223098	-0.211622	1.64534e+08	6.44877e-11	1.73174e-07	2.05335e-05	0.99503	Imputed	1
6	rs72613254	rs9398235	0.831862	AA/GG	Genetic association analyses implicate aberrant regulation of innate and adaptive immunity genes in the pathogenesis of systemic lupus erythematosus.	Systemic lupus erythematosus	DDO	1e-07	rs9398235-A	1.15	[1.09–1.21]	nk	Natural Killer Cell	6:110727114_A	RP5-1112D6.4	ENSG00000230177	110727114	G	A	0.209	0.192809	-0.122065	1.77093e+08	0.000125765	0.00582551	0.0456756	0.9709	Imputed	1
6	rs72657660	rs13437088	0.97026	TT/CC	Identification of 15 new psoriasis susceptibility loci highlights the role of innate immunity.	Psoriasis	HLA-S - MICA	3e-40	rs13437088-T	1.32		cd4et	CD4 Effector memory/TEMRA	6:31363697_T	XXbac-BPG181B23.7	ENSG00000272221	31363697	C	T	0.22578	0.259424	0.195516	1.2697e+08	6.46015e-10	1.65431e-09	5.13373e-08	0.98851	Imputed	5
15	rs72730503	rs1378938	0.936228	GT/AC	Dense genotyping identifies and localizes multiple common and rare variant association signals in celiac disease.	Celiac disease	CSK - LMAN1L	8e-09	rs1378938-?	1.13		cd4nc	CD4 Naive/Central memory T cell	15:75086386_A	ULK3	ENSG00000140474	75086386	G	A	0.73562	0.714182	-0.153011	1.81977e+08	1.45611e-06	0.000310851	0.00298329	0.98938	Imputed	1
2	rs72787718	rs72787718	1	AA/GG	Genome-wide analysis highlights contribution of immune system pathways to the genetic architecture of asthma.	Asthma	LBH	8e-09	rs72787718-A	NA		cd4et	CD4 Effector memory/TEMRA	2:30474351_A	LBH	ENSG00000213626	30474351	G	A	0.22286	0.210656	0.154331	1.3347e+08	1.17834e-06	0.000502205	0.00583621	0.96835	Imputed	1
2	rs72787718	rs17009315	0.92741	AG/GA	Genome-wide analysis highlights contribution of immune system pathways to the genetic architecture of asthma.	Asthma	LBH	2e-08	rs17009315-G	1.0405449	[1.02615497210148-1.05513661367178]	cd4et	CD4 Effector memory/TEMRA	2:30474351_A	LBH	ENSG00000213626	30474351	G	A	0.22286	0.210656	0.154331	1.3347e+08	1.17834e-06	0.000502205	0.00583621	0.96835	Imputed	1
2	rs72792835	rs876461	0.910802	CA/TG	Common variants in Alzheimer's disease and risk stratification by polygenic risk scores.	Alzheimer's disease	PRKD3	1e-09	rs876461-A	1.07	[1.05-1.09]	bin	Naïve/Immature B Cell	2:37522171_C	CEBPZ-AS1	ENSG00000218739	37522171	T	C	0.13236	0.134355	-0.203216	1.89901e+08	1.29952e-10	1.1755e-07	7.16195e-06	0.98835	Imputed	1
5	rs72797303	rs56399423	0.860371	CC/TT	Association analyses identify 38 susceptibility loci for inflammatory bowel disease and highlight shared genetic risk across populations.	Inflammatory bowel disease	MIR3936HG, SLC22A4	4e-43	rs56399423-?	NA		nk	Natural Killer Cell	5:131796163_C	UQCRQ	ENSG00000164405	131796163	T	C	0.41693	0.408007	0.158713	1.32778e+08	5.76384e-07	0.000232616	0.00223093	0.99732	Imputed	1
5	rs72797303	rs11746555	0.828303	CA/TG	Leveraging Polygenic Functional Enrichment to Improve GWAS Power.	Autoimmune traits	SLC22A5	2e-08	rs11746555-?	NA		nk	Natural Killer Cell	5:131796163_C	UQCRQ	ENSG00000164405	131796163	T	C	0.41693	0.408007	0.158713	1.32778e+08	5.76384e-07	0.000232616	0.00223093	0.99732	Imputed	1
5	rs72797303	rs2188962	0.970577	CT/TC	Genome-wide association defines more than 30 distinct susceptibility loci for Crohn's disease.	Crohn's disease	IRF1-AS1	2e-18	rs2188962-T	1.25	[NR]	nk	Natural Killer Cell	5:131796163_C	UQCRQ	ENSG00000164405	131796163	T	C	0.41693	0.408007	0.158713	1.32778e+08	5.76384e-07	0.000232616	0.00223093	0.99732	Imputed	1
5	rs72797303	rs2188962	0.970577	CT/TC	Fucosyltransferase 2 (FUT2) non-secretor status is associated with Crohn's disease.	Crohn's disease	IRF1-AS1	1e-07	rs2188962-?	1.36	[1.21-1.52]	nk	Natural Killer Cell	5:131796163_C	UQCRQ	ENSG00000164405	131796163	T	C	0.41693	0.408007	0.158713	1.32778e+08	5.76384e-07	0.000232616	0.00223093	0.99732	Imputed	1
5	rs72797303	rs2188962	0.970577	CT/TC	Host-microbe interactions have shaped the genetic architecture of inflammatory bowel disease.	Inflammatory bowel disease	IRF1-AS1	1e-52	rs2188962-T	1.158	[1.125-1.191]	nk	Natural Killer Cell	5:131796163_C	UQCRQ	ENSG00000164405	131796163	T	C	0.41693	0.408007	0.158713	1.32778e+08	5.76384e-07	0.000232616	0.00223093	0.99732	Imputed	1
5	rs72797303	rs2188962	0.970577	CT/TC	Genome-wide association study implicates immune activation of multiple integrin genes in inflammatory bowel disease.	Ulcerative colitis	IRF1-AS1	2e-06	rs2188962-?	NA		nk	Natural Killer Cell	5:131796163_C	UQCRQ	ENSG00000164405	131796163	T	C	0.41693	0.408007	0.158713	1.32778e+08	5.76384e-07	0.000232616	0.00223093	0.99732	Imputed	1
5	rs72797303	rs2188962	0.970577	CT/TC	Genome-wide association study implicates immune activation of multiple integrin genes in inflammatory bowel disease.	Inflammatory bowel disease	IRF1-AS1	4e-27	rs2188962-?	NA		nk	Natural Killer Cell	5:131796163_C	UQCRQ	ENSG00000164405	131796163	T	C	0.41693	0.408007	0.158713	1.32778e+08	5.76384e-07	0.000232616	0.00223093	0.99732	Imputed	1
5	rs72797303	rs2188962	0.970577	CT/TC	Genome-wide association study implicates immune activation of multiple integrin genes in inflammatory bowel disease.	Crohn's disease	IRF1-AS1	6e-36	rs2188962-?	NA		nk	Natural Killer Cell	5:131796163_C	UQCRQ	ENSG00000164405	131796163	T	C	0.41693	0.408007	0.158713	1.32778e+08	5.76384e-07	0.000232616	0.00223093	0.99732	Imputed	1
5	rs72797303	rs17622378	0.979	CG/TA	Analysis of five chronic inflammatory diseases identifies 27 new associations and highlights disease-specific patterns at shared loci.	Chronic inflammatory diseases (ankylosing spondylitis, Crohn's disease, psoriasis, primary sclerosing cholangitis, ulcerative colitis) (pleiotropy)	IRF1, IRF1-AS1	2e-55	rs17622378-?	NA		nk	Natural Killer Cell	5:131796163_C	UQCRQ	ENSG00000164405	131796163	T	C	0.41693	0.408007	0.158713	1.32778e+08	5.76384e-07	0.000232616	0.00223093	0.99732	Imputed	1
5	rs72797303	rs17622378	0.979	CG/TA	Association analyses identify 38 susceptibility loci for inflammatory bowel disease and highlight shared genetic risk across populations.	Crohn's disease	IRF1, IRF1-AS1	7e-56	rs17622378-G	1.2094882	[1.19-1.23]	nk	Natural Killer Cell	5:131796163_C	UQCRQ	ENSG00000164405	131796163	T	C	0.41693	0.408007	0.158713	1.32778e+08	5.76384e-07	0.000232616	0.00223093	0.99732	Imputed	1
5	rs72797303	rs17622378	0.979	CG/TA	Association analyses identify 38 susceptibility loci for inflammatory bowel disease and highlight shared genetic risk across populations.	Ulcerative colitis	IRF1, IRF1-AS1	4e-11	rs17622378-G	1.0865855	[1.06-1.11]	nk	Natural Killer Cell	5:131796163_C	UQCRQ	ENSG00000164405	131796163	T	C	0.41693	0.408007	0.158713	1.32778e+08	5.76384e-07	0.000232616	0.00223093	0.99732	Imputed	1
5	rs72797303	rs17622378	0.979	CG/TA	Association analyses identify 38 susceptibility loci for inflammatory bowel disease and highlight shared genetic risk across populations.	Inflammatory bowel disease	IRF1, IRF1-AS1	1e-42	rs17622378-G	1.1465615	[1.13-1.17]	nk	Natural Killer Cell	5:131796163_C	UQCRQ	ENSG00000164405	131796163	T	C	0.41693	0.408007	0.158713	1.32778e+08	5.76384e-07	0.000232616	0.00223093	0.99732	Imputed	1
5	rs72797303	rs17622378	0.979	CG/TA	Shared and distinct genetic risk factors for childhood-onset and adult-onset asthma: genome-wide and transcriptome-wide studies.	Asthma (childhood onset)	IRF1, IRF1-AS1	9e-11	rs17622378-A	1.103	[1.071-1.136]	nk	Natural Killer Cell	5:131796163_C	UQCRQ	ENSG00000164405	131796163	T	C	0.41693	0.408007	0.158713	1.32778e+08	5.76384e-07	0.000232616	0.00223093	0.99732	Imputed	1
5	rs72797303	rs17622378	0.979	CG/TA	Shared and distinct genetic risk factors for childhood-onset and adult-onset asthma: genome-wide and transcriptome-wide studies.	Asthma (adult onset)	IRF1, IRF1-AS1	3e-13	rs17622378-A	1.077	[1.055-1.098]	nk	Natural Killer Cell	5:131796163_C	UQCRQ	ENSG00000164405	131796163	T	C	0.41693	0.408007	0.158713	1.32778e+08	5.76384e-07	0.000232616	0.00223093	0.99732	Imputed	1
5	rs72797303	rs12521868	0.979	CT/TG	Genome-wide meta-analysis increases to 71 the number of confirmed Crohn's disease susceptibility loci.	Crohn's disease		1e-20	rs12521868-T	1.23	[1.18-1.28]	nk	Natural Killer Cell	5:131796163_C	UQCRQ	ENSG00000164405	131796163	T	C	0.41693	0.408007	0.158713	1.32778e+08	5.76384e-07	0.000232616	0.00223093	0.99732	Imputed	1
5	rs72797303	rs6866614	0.983036	CA/TG	Genetic Architectures of Childhood- and Adult-Onset Asthma Are Partly Distinct.	Asthma (adult onset)	IRF1, IRF1-AS1	4e-23	rs6866614-?	1.075	[1.06-1.09]	nk	Natural Killer Cell	5:131796163_C	UQCRQ	ENSG00000164405	131796163	T	C	0.41693	0.408007	0.158713	1.32778e+08	5.76384e-07	0.000232616	0.00223093	0.99732	Imputed	1
5	rs72797303	rs6866614	0.983036	CA/TG	Genetic Architectures of Childhood- and Adult-Onset Asthma Are Partly Distinct.	Asthma	IRF1, IRF1-AS1	4e-25	rs6866614-G	1.074	[1.06-1.09]	nk	Natural Killer Cell	5:131796163_C	UQCRQ	ENSG00000164405	131796163	T	C	0.41693	0.408007	0.158713	1.32778e+08	5.76384e-07	0.000232616	0.00223093	0.99732	Imputed	1
5	rs72797303	rs11741255	0.966078	CA/TG	Meta-analysis of shared genetic architecture across ten pediatric autoimmune diseases.	Pediatric autoimmune diseases	IRF1-AS1, IRF1	2e-09	rs11741255-A	NA		nk	Natural Killer Cell	5:131796163_C	UQCRQ	ENSG00000164405	131796163	T	C	0.41693	0.408007	0.158713	1.32778e+08	5.76384e-07	0.000232616	0.00223093	0.99732	Imputed	1
17	rs72836333	rs113564729	0.984424	AA/GG	Genome-wide Association Analysis of Parkinson's Disease and Schizophrenia Reveals Shared Genetic Architecture and Identifies Novel Risk Loci.	Parkinson's disease	KANSL1	2e-11	rs113564729-A	0.0994	[0.07-0.129] unit increase	cd8et	CD8 Effector memory	17:44270181_A	MAPT	ENSG00000186868	44270181	G	A	0.40372	0.397783	0.129479	1.37392e+08	4.71288e-05	5.06557e-05	0.00444676	0.86653	Imputed	3
2	rs72838225	rs13031703	0.974979	TT/CC	GWAS on family history of Alzheimer's disease.	Alzheimer's disease or family history of Alzheimer's disease	BIN1 - NIFKP9	5e-08	rs13031703-?	NA		bin	Naïve/Immature B Cell	2:127880876_T	BIN1	ENSG00000136717	127880876	C	T	0.13653	0.138205	0.140201	1.357e+08	1.0353e-05	0.00397982	0.0295536	0.99764	Imputed	1
6	rs72839445	rs10484399	0.903075	AG/GA	High-Density Genetic Mapping Identifies New Susceptibility Variants in Sarcoidosis Phenotypes and Shows Genomic-driven Phenotypic Differences.	Sarcoidosis (Lofgren's syndrome vs non-Lofgren's syndrome)	CD83P1 - RNU6-471P	1e-16	rs10484399-G	NA		cd8s100b	CD8 S100B T cell	6:27249686_A	HIST1H4H	ENSG00000158406	27249686	G	A	0.0931	0.0718817	0.268063	1.15167e+08	1.31822e-17	1.65815e-16	1.11988e-07	0.99239	Imputed	2
6	rs72839445	rs10484399	0.903075	AG/GA	High-Density Genetic Mapping Identifies New Susceptibility Variants in Sarcoidosis Phenotypes and Shows Genomic-driven Phenotypic Differences.	Sarcoidosis (Lofgren's syndrome vs non-Lofgren's syndrome)	CD83P1 - RNU6-471P	1e-16	rs10484399-G	NA		cd8s100b	CD8 S100B T cell	6:27249686_A	RP11-457M11.5	ENSG00000261584	27249686	G	A	0.0931	0.0718817	-0.123212	1.76733e+08	0.000109304	0.000122712	0.00307385	0.99239	Imputed	5
6	rs72839445	rs10484399	0.903075	AG/GA	High-Density Genetic Mapping Identifies New Susceptibility Variants in Sarcoidosis Phenotypes and Shows Genomic-driven Phenotypic Differences.	Sarcoidosis (Lofgren's syndrome vs non-Lofgren's syndrome)	CD83P1 - RNU6-471P	1e-16	rs10484399-G	NA		cd4et	CD4 Effector memory/TEMRA	6:27249686_A	HIST1H2BH	ENSG00000197459	27249686	G	A	0.0931	0.0718817	0.303926	1.0986e+08	1.96897e-22	2.66938e-19	1.96269e-06	0.99239	Imputed	1
6	rs72839445	rs10484399	0.903075	AG/GA	High-Density Genetic Mapping Identifies New Susceptibility Variants in Sarcoidosis Phenotypes and Shows Genomic-driven Phenotypic Differences.	Sarcoidosis (Lofgren's syndrome vs non-Lofgren's syndrome)	CD83P1 - RNU6-471P	1e-16	rs10484399-G	NA		cd8et	CD8 Effector memory	6:27249686_A	HIST1H2BI	ENSG00000168242	27249686	G	A	0.0931	0.0718817	0.25119	1.18183e+08	1.35006e-15	5.33264e-13	1.55016e-06	0.99239	Imputed	1
6	rs72839445	rs10484399	0.903075	AG/GA	High-Density Genetic Mapping Identifies New Susceptibility Variants in Sarcoidosis Phenotypes and Shows Genomic-driven Phenotypic Differences.	Sarcoidosis (Lofgren's syndrome vs non-Lofgren's syndrome)	CD83P1 - RNU6-471P	1e-16	rs10484399-G	NA		cd8nc	CD8 Naive/Central memory T cell	6:27249686_A	HIST1H2BI	ENSG00000168242	27249686	G	A	0.0931	0.0718817	-0.217497	1.92154e+08	5.59396e-12	2.02403e-09	2.0719e-06	0.99239	Imputed	1
6	rs72839445	rs61742093	0.880226	AG/GA	A Systematic Analysis of Protein-altering Exonic Variants in Chronic Obstructive Pulmonary Disease.	Chronic obstructive pulmonary disease	OR2B2	6e-11	rs61742093-G	1.11	[1.08 -1.14]	cd8s100b	CD8 S100B T cell	6:27249686_A	HIST1H4H	ENSG00000158406	27249686	G	A	0.0931	0.0718817	0.268063	1.15167e+08	1.31822e-17	1.65815e-16	1.11988e-07	0.99239	Imputed	2
6	rs72839445	rs61742093	0.880226	AG/GA	A Systematic Analysis of Protein-altering Exonic Variants in Chronic Obstructive Pulmonary Disease.	Chronic obstructive pulmonary disease	OR2B2	6e-11	rs61742093-G	1.11	[1.08 -1.14]	cd8s100b	CD8 S100B T cell	6:27249686_A	RP11-457M11.5	ENSG00000261584	27249686	G	A	0.0931	0.0718817	-0.123212	1.76733e+08	0.000109304	0.000122712	0.00307385	0.99239	Imputed	5
6	rs72839445	rs61742093	0.880226	AG/GA	A Systematic Analysis of Protein-altering Exonic Variants in Chronic Obstructive Pulmonary Disease.	Chronic obstructive pulmonary disease	OR2B2	6e-11	rs61742093-G	1.11	[1.08 -1.14]	cd4et	CD4 Effector memory/TEMRA	6:27249686_A	HIST1H2BH	ENSG00000197459	27249686	G	A	0.0931	0.0718817	0.303926	1.0986e+08	1.96897e-22	2.66938e-19	1.96269e-06	0.99239	Imputed	1
6	rs72839445	rs61742093	0.880226	AG/GA	A Systematic Analysis of Protein-altering Exonic Variants in Chronic Obstructive Pulmonary Disease.	Chronic obstructive pulmonary disease	OR2B2	6e-11	rs61742093-G	1.11	[1.08 -1.14]	cd8et	CD8 Effector memory	6:27249686_A	HIST1H2BI	ENSG00000168242	27249686	G	A	0.0931	0.0718817	0.25119	1.18183e+08	1.35006e-15	5.33264e-13	1.55016e-06	0.99239	Imputed	1
6	rs72839445	rs61742093	0.880226	AG/GA	A Systematic Analysis of Protein-altering Exonic Variants in Chronic Obstructive Pulmonary Disease.	Chronic obstructive pulmonary disease	OR2B2	6e-11	rs61742093-G	1.11	[1.08 -1.14]	cd8nc	CD8 Naive/Central memory T cell	6:27249686_A	HIST1H2BI	ENSG00000168242	27249686	G	A	0.0931	0.0718817	-0.217497	1.92154e+08	5.59396e-12	2.02403e-09	2.0719e-06	0.99239	Imputed	1
6	rs72839445	rs13218875	0.880226	AT/GC	Transcriptome-wide association study of HIV-1 acquisition identifies <i>HERC1</i> as a susceptibility gene.	HIV-1 susceptibility	OR2B2 - OR2W6P	2e-07	rs13218875-?	NA		cd8s100b	CD8 S100B T cell	6:27249686_A	HIST1H4H	ENSG00000158406	27249686	G	A	0.0931	0.0718817	0.268063	1.15167e+08	1.31822e-17	1.65815e-16	1.11988e-07	0.99239	Imputed	2
6	rs72839445	rs13218875	0.880226	AT/GC	Transcriptome-wide association study of HIV-1 acquisition identifies <i>HERC1</i> as a susceptibility gene.	HIV-1 susceptibility	OR2B2 - OR2W6P	2e-07	rs13218875-?	NA		cd8s100b	CD8 S100B T cell	6:27249686_A	RP11-457M11.5	ENSG00000261584	27249686	G	A	0.0931	0.0718817	-0.123212	1.76733e+08	0.000109304	0.000122712	0.00307385	0.99239	Imputed	5
6	rs72839445	rs13218875	0.880226	AT/GC	Transcriptome-wide association study of HIV-1 acquisition identifies <i>HERC1</i> as a susceptibility gene.	HIV-1 susceptibility	OR2B2 - OR2W6P	2e-07	rs13218875-?	NA		cd4et	CD4 Effector memory/TEMRA	6:27249686_A	HIST1H2BH	ENSG00000197459	27249686	G	A	0.0931	0.0718817	0.303926	1.0986e+08	1.96897e-22	2.66938e-19	1.96269e-06	0.99239	Imputed	1
6	rs72839445	rs13218875	0.880226	AT/GC	Transcriptome-wide association study of HIV-1 acquisition identifies <i>HERC1</i> as a susceptibility gene.	HIV-1 susceptibility	OR2B2 - OR2W6P	2e-07	rs13218875-?	NA		cd8et	CD8 Effector memory	6:27249686_A	HIST1H2BI	ENSG00000168242	27249686	G	A	0.0931	0.0718817	0.25119	1.18183e+08	1.35006e-15	5.33264e-13	1.55016e-06	0.99239	Imputed	1
6	rs72839445	rs13218875	0.880226	AT/GC	Transcriptome-wide association study of HIV-1 acquisition identifies <i>HERC1</i> as a susceptibility gene.	HIV-1 susceptibility	OR2B2 - OR2W6P	2e-07	rs13218875-?	NA		cd8nc	CD8 Naive/Central memory T cell	6:27249686_A	HIST1H2BI	ENSG00000168242	27249686	G	A	0.0931	0.0718817	-0.217497	1.92154e+08	5.59396e-12	2.02403e-09	2.0719e-06	0.99239	Imputed	1
6	rs72839445	rs13197574	0.863467	AC/GT	High-Density Genetic Mapping Identifies New Susceptibility Variants in Sarcoidosis Phenotypes and Shows Genomic-driven Phenotypic Differences.	Sarcoidosis (Lofgren's syndrome vs non-Lofgren's syndrome)	ZSCAN16-AS1, ZSCAN12P1	3e-17	rs13197574-G	NA		cd8s100b	CD8 S100B T cell	6:27249686_A	HIST1H4H	ENSG00000158406	27249686	G	A	0.0931	0.0718817	0.268063	1.15167e+08	1.31822e-17	1.65815e-16	1.11988e-07	0.99239	Imputed	2
6	rs72839445	rs13197574	0.863467	AC/GT	High-Density Genetic Mapping Identifies New Susceptibility Variants in Sarcoidosis Phenotypes and Shows Genomic-driven Phenotypic Differences.	Sarcoidosis (Lofgren's syndrome vs non-Lofgren's syndrome)	ZSCAN16-AS1, ZSCAN12P1	3e-17	rs13197574-G	NA		cd8s100b	CD8 S100B T cell	6:27249686_A	RP11-457M11.5	ENSG00000261584	27249686	G	A	0.0931	0.0718817	-0.123212	1.76733e+08	0.000109304	0.000122712	0.00307385	0.99239	Imputed	5
6	rs72839445	rs13197574	0.863467	AC/GT	High-Density Genetic Mapping Identifies New Susceptibility Variants in Sarcoidosis Phenotypes and Shows Genomic-driven Phenotypic Differences.	Sarcoidosis (Lofgren's syndrome vs non-Lofgren's syndrome)	ZSCAN16-AS1, ZSCAN12P1	3e-17	rs13197574-G	NA		cd4et	CD4 Effector memory/TEMRA	6:27249686_A	HIST1H2BH	ENSG00000197459	27249686	G	A	0.0931	0.0718817	0.303926	1.0986e+08	1.96897e-22	2.66938e-19	1.96269e-06	0.99239	Imputed	1
6	rs72839445	rs13197574	0.863467	AC/GT	High-Density Genetic Mapping Identifies New Susceptibility Variants in Sarcoidosis Phenotypes and Shows Genomic-driven Phenotypic Differences.	Sarcoidosis (Lofgren's syndrome vs non-Lofgren's syndrome)	ZSCAN16-AS1, ZSCAN12P1	3e-17	rs13197574-G	NA		cd8et	CD8 Effector memory	6:27249686_A	HIST1H2BI	ENSG00000168242	27249686	G	A	0.0931	0.0718817	0.25119	1.18183e+08	1.35006e-15	5.33264e-13	1.55016e-06	0.99239	Imputed	1
6	rs72839445	rs13197574	0.863467	AC/GT	High-Density Genetic Mapping Identifies New Susceptibility Variants in Sarcoidosis Phenotypes and Shows Genomic-driven Phenotypic Differences.	Sarcoidosis (Lofgren's syndrome vs non-Lofgren's syndrome)	ZSCAN16-AS1, ZSCAN12P1	3e-17	rs13197574-G	NA		cd8nc	CD8 Naive/Central memory T cell	6:27249686_A	HIST1H2BI	ENSG00000168242	27249686	G	A	0.0931	0.0718817	-0.217497	1.92154e+08	5.59396e-12	2.02403e-09	2.0719e-06	0.99239	Imputed	1
6	rs72839477	rs10484399	0.97223	TG/CA	High-Density Genetic Mapping Identifies New Susceptibility Variants in Sarcoidosis Phenotypes and Shows Genomic-driven Phenotypic Differences.	Sarcoidosis (Lofgren's syndrome vs non-Lofgren's syndrome)	CD83P1 - RNU6-471P	1e-16	rs10484399-G	NA		cd8et	CD8 Effector memory	6:27327000_T	BTN3A2	ENSG00000186470	27327000	C	T	0.094	0.0729751	0.141454	1.35502e+08	8.60841e-06	4.85341e-05	0.000306488	0.9898	Imputed	2
6	rs72839477	rs61742093	0.946711	TG/CA	A Systematic Analysis of Protein-altering Exonic Variants in Chronic Obstructive Pulmonary Disease.	Chronic obstructive pulmonary disease	OR2B2	6e-11	rs61742093-G	1.11	[1.08 -1.14]	cd8et	CD8 Effector memory	6:27327000_T	BTN3A2	ENSG00000186470	27327000	C	T	0.094	0.0729751	0.141454	1.35502e+08	8.60841e-06	4.85341e-05	0.000306488	0.9898	Imputed	2
6	rs72839477	rs13218875	0.946711	TT/CC	Transcriptome-wide association study of HIV-1 acquisition identifies <i>HERC1</i> as a susceptibility gene.	HIV-1 susceptibility	OR2B2 - OR2W6P	2e-07	rs13218875-?	NA		cd8et	CD8 Effector memory	6:27327000_T	BTN3A2	ENSG00000186470	27327000	C	T	0.094	0.0729751	0.141454	1.35502e+08	8.60841e-06	4.85341e-05	0.000306488	0.9898	Imputed	2
6	rs72839477	rs13197574	0.931624	TC/CT	High-Density Genetic Mapping Identifies New Susceptibility Variants in Sarcoidosis Phenotypes and Shows Genomic-driven Phenotypic Differences.	Sarcoidosis (Lofgren's syndrome vs non-Lofgren's syndrome)	ZSCAN16-AS1, ZSCAN12P1	3e-17	rs13197574-G	NA		cd8et	CD8 Effector memory	6:27327000_T	BTN3A2	ENSG00000186470	27327000	C	T	0.094	0.0729751	0.141454	1.35502e+08	8.60841e-06	4.85341e-05	0.000306488	0.9898	Imputed	2
6	rs72839477	rs13213152	0.8472	TG/CA	High-Density Genetic Mapping Identifies New Susceptibility Variants in Sarcoidosis Phenotypes and Shows Genomic-driven Phenotypic Differences.	Sarcoidosis (Lofgren's syndrome vs non-Lofgren's syndrome)	ZSCAN12	5e-18	rs13213152-G	NA		cd8et	CD8 Effector memory	6:27327000_T	BTN3A2	ENSG00000186470	27327000	C	T	0.094	0.0729751	0.141454	1.35502e+08	8.60841e-06	4.85341e-05	0.000306488	0.9898	Imputed	2
6	rs72839477	rs2232429	0.8472	TG/CT	A Multi-Trait Association Analysis of Brain Disorders and Platelet Traits Identifies Novel Susceptibility Loci for Major Depression, Alzheimer's and Parkinson's Disease.	Alzheimer disease (MTAG)	ZSCAN12	6e-19	rs2232429-?	NA		cd8et	CD8 Effector memory	6:27327000_T	BTN3A2	ENSG00000186470	27327000	C	T	0.094	0.0729751	0.141454	1.35502e+08	8.60841e-06	4.85341e-05	0.000306488	0.9898	Imputed	2
6	rs72839477	rs2232423	0.8472	TG/CA	A Systematic Analysis of Protein-altering Exonic Variants in Chronic Obstructive Pulmonary Disease.	Chronic obstructive pulmonary disease	ZSCAN12	2e-11	rs2232423-G	1.11	[1.08 -1.15]	cd8et	CD8 Effector memory	6:27327000_T	BTN3A2	ENSG00000186470	27327000	C	T	0.094	0.0729751	0.141454	1.35502e+08	8.60841e-06	4.85341e-05	0.000306488	0.9898	Imputed	2
6	rs72839477	rs3135293	0.807654	TC/CT	A cross-population atlas of genetic associations for 220 human phenotypes.	Hyperthyroidism	TRIM27	1e-13	rs3135293-C	0.329	[0.24-0.42] unit increase	cd8et	CD8 Effector memory	6:27327000_T	BTN3A2	ENSG00000186470	27327000	C	T	0.094	0.0729751	0.141454	1.35502e+08	8.60841e-06	4.85341e-05	0.000306488	0.9898	Imputed	2
6	rs72839477	rs3130895	0.807654	TA/CG	High-Density Genetic Mapping Identifies New Susceptibility Variants in Sarcoidosis Phenotypes and Shows Genomic-driven Phenotypic Differences.	Sarcoidosis (Lofgren's syndrome vs non-Lofgren's syndrome)	TRIM27 - LINC01556	4e-19	rs3130895-A	NA		cd8et	CD8 Effector memory	6:27327000_T	BTN3A2	ENSG00000186470	27327000	C	T	0.094	0.0729751	0.141454	1.35502e+08	8.60841e-06	4.85341e-05	0.000306488	0.9898	Imputed	2
6	rs72839477	rs3129788	0.807654	TA/CG	High-Density Genetic Mapping Identifies New Susceptibility Variants in Sarcoidosis Phenotypes and Shows Genomic-driven Phenotypic Differences.	Sarcoidosis (Lofgren's syndrome vs non-Lofgren's syndrome)	OR2B3 - OR2J1	7e-19	rs3129788-A	NA		cd8et	CD8 Effector memory	6:27327000_T	BTN3A2	ENSG00000186470	27327000	C	T	0.094	0.0729751	0.141454	1.35502e+08	8.60841e-06	4.85341e-05	0.000306488	0.9898	Imputed	2
6	rs72839477	rs3130746	0.807654	TG/CA	Genome-wide association and HLA region fine-mapping studies identify susceptibility loci for multiple common infections.	Tuberculosis	OR2J4P - OR2H4P	3e-06	rs3130746-?	0.1783	[0.1-0.25] unit increase	cd8et	CD8 Effector memory	6:27327000_T	BTN3A2	ENSG00000186470	27327000	C	T	0.094	0.0729751	0.141454	1.35502e+08	8.60841e-06	4.85341e-05	0.000306488	0.9898	Imputed	2
6	rs72843784	rs10484399	0.862475	TG/GA	High-Density Genetic Mapping Identifies New Susceptibility Variants in Sarcoidosis Phenotypes and Shows Genomic-driven Phenotypic Differences.	Sarcoidosis (Lofgren's syndrome vs non-Lofgren's syndrome)	CD83P1 - RNU6-471P	1e-16	rs10484399-G	NA		cd8s100b	CD8 S100B T cell	6:26498758_T	HIST1H2AB	ENSG00000137259	26498758	G	T	0.09411	0.071466	-0.245121	1.95915e+08	6.8774e-15	3.13561e-14	3.95271e-08	0.99555	Imputed	5
6	rs72843784	rs10484399	0.862475	TG/GA	High-Density Genetic Mapping Identifies New Susceptibility Variants in Sarcoidosis Phenotypes and Shows Genomic-driven Phenotypic Differences.	Sarcoidosis (Lofgren's syndrome vs non-Lofgren's syndrome)	CD83P1 - RNU6-471P	1e-16	rs10484399-G	NA		cd4et	CD4 Effector memory/TEMRA	6:26498758_T	HIST1H4B	ENSG00000124529	26498758	G	T	0.09411	0.071466	-0.149798	1.8147e+08	2.41891e-06	3.97554e-06	5.07653e-05	0.99555	Imputed	4
6	rs72843784	rs10484399	0.862475	TG/GA	High-Density Genetic Mapping Identifies New Susceptibility Variants in Sarcoidosis Phenotypes and Shows Genomic-driven Phenotypic Differences.	Sarcoidosis (Lofgren's syndrome vs non-Lofgren's syndrome)	CD83P1 - RNU6-471P	1e-16	rs10484399-G	NA		bin	Naïve/Immature B Cell	6:26498758_T	HIST1H2AB	ENSG00000137259	26498758	G	T	0.09411	0.071466	-0.226164	1.93522e+08	7.42566e-13	1.39799e-10	1.15476e-06	0.99555	Imputed	1
6	rs72843784	rs10484399	0.862475	TG/GA	High-Density Genetic Mapping Identifies New Susceptibility Variants in Sarcoidosis Phenotypes and Shows Genomic-driven Phenotypic Differences.	Sarcoidosis (Lofgren's syndrome vs non-Lofgren's syndrome)	CD83P1 - RNU6-471P	1e-16	rs10484399-G	NA		bin	Naïve/Immature B Cell	6:26498758_T	RP11-457M11.5	ENSG00000261584	26498758	G	T	0.09411	0.071466	-0.180711	1.86349e+08	1.17919e-08	1.27937e-06	1.46719e-06	0.99555	Imputed	1
6	rs72843784	rs10484399	0.862475	TG/GA	High-Density Genetic Mapping Identifies New Susceptibility Variants in Sarcoidosis Phenotypes and Shows Genomic-driven Phenotypic Differences.	Sarcoidosis (Lofgren's syndrome vs non-Lofgren's syndrome)	CD83P1 - RNU6-471P	1e-16	rs10484399-G	NA		nk	Natural Killer Cell	6:26498758_T	LRRC16A	ENSG00000079691	26498758	G	T	0.09411	0.071466	0.159291	1.32687e+08	5.23749e-07	4.59991e-05	0.000436538	0.99555	Imputed	1
6	rs72843784	rs10484399	0.862475	TG/GA	High-Density Genetic Mapping Identifies New Susceptibility Variants in Sarcoidosis Phenotypes and Shows Genomic-driven Phenotypic Differences.	Sarcoidosis (Lofgren's syndrome vs non-Lofgren's syndrome)	CD83P1 - RNU6-471P	1e-16	rs10484399-G	NA		monoc	Classic Monocyte	6:26498758_T	HIST1H4A	ENSG00000196176	26498758	G	T	0.09411	0.071466	-0.305885	1.98027e+08	1.95634e-22	2.79133e-19	1.67747e-06	0.99555	Imputed	1
6	rs72843784	rs61742093	0.84119	TG/GA	A Systematic Analysis of Protein-altering Exonic Variants in Chronic Obstructive Pulmonary Disease.	Chronic obstructive pulmonary disease	OR2B2	6e-11	rs61742093-G	1.11	[1.08 -1.14]	cd8s100b	CD8 S100B T cell	6:26498758_T	HIST1H2AB	ENSG00000137259	26498758	G	T	0.09411	0.071466	-0.245121	1.95915e+08	6.8774e-15	3.13561e-14	3.95271e-08	0.99555	Imputed	5
6	rs72843784	rs61742093	0.84119	TG/GA	A Systematic Analysis of Protein-altering Exonic Variants in Chronic Obstructive Pulmonary Disease.	Chronic obstructive pulmonary disease	OR2B2	6e-11	rs61742093-G	1.11	[1.08 -1.14]	cd4et	CD4 Effector memory/TEMRA	6:26498758_T	HIST1H4B	ENSG00000124529	26498758	G	T	0.09411	0.071466	-0.149798	1.8147e+08	2.41891e-06	3.97554e-06	5.07653e-05	0.99555	Imputed	4
6	rs72843784	rs61742093	0.84119	TG/GA	A Systematic Analysis of Protein-altering Exonic Variants in Chronic Obstructive Pulmonary Disease.	Chronic obstructive pulmonary disease	OR2B2	6e-11	rs61742093-G	1.11	[1.08 -1.14]	bin	Naïve/Immature B Cell	6:26498758_T	HIST1H2AB	ENSG00000137259	26498758	G	T	0.09411	0.071466	-0.226164	1.93522e+08	7.42566e-13	1.39799e-10	1.15476e-06	0.99555	Imputed	1
6	rs72843784	rs61742093	0.84119	TG/GA	A Systematic Analysis of Protein-altering Exonic Variants in Chronic Obstructive Pulmonary Disease.	Chronic obstructive pulmonary disease	OR2B2	6e-11	rs61742093-G	1.11	[1.08 -1.14]	bin	Naïve/Immature B Cell	6:26498758_T	RP11-457M11.5	ENSG00000261584	26498758	G	T	0.09411	0.071466	-0.180711	1.86349e+08	1.17919e-08	1.27937e-06	1.46719e-06	0.99555	Imputed	1
6	rs72843784	rs61742093	0.84119	TG/GA	A Systematic Analysis of Protein-altering Exonic Variants in Chronic Obstructive Pulmonary Disease.	Chronic obstructive pulmonary disease	OR2B2	6e-11	rs61742093-G	1.11	[1.08 -1.14]	nk	Natural Killer Cell	6:26498758_T	LRRC16A	ENSG00000079691	26498758	G	T	0.09411	0.071466	0.159291	1.32687e+08	5.23749e-07	4.59991e-05	0.000436538	0.99555	Imputed	1
6	rs72843784	rs61742093	0.84119	TG/GA	A Systematic Analysis of Protein-altering Exonic Variants in Chronic Obstructive Pulmonary Disease.	Chronic obstructive pulmonary disease	OR2B2	6e-11	rs61742093-G	1.11	[1.08 -1.14]	monoc	Classic Monocyte	6:26498758_T	HIST1H4A	ENSG00000196176	26498758	G	T	0.09411	0.071466	-0.305885	1.98027e+08	1.95634e-22	2.79133e-19	1.67747e-06	0.99555	Imputed	1
6	rs72843784	rs13218875	0.84119	TT/GC	Transcriptome-wide association study of HIV-1 acquisition identifies <i>HERC1</i> as a susceptibility gene.	HIV-1 susceptibility	OR2B2 - OR2W6P	2e-07	rs13218875-?	NA		cd8s100b	CD8 S100B T cell	6:26498758_T	HIST1H2AB	ENSG00000137259	26498758	G	T	0.09411	0.071466	-0.245121	1.95915e+08	6.8774e-15	3.13561e-14	3.95271e-08	0.99555	Imputed	5
6	rs72843784	rs13218875	0.84119	TT/GC	Transcriptome-wide association study of HIV-1 acquisition identifies <i>HERC1</i> as a susceptibility gene.	HIV-1 susceptibility	OR2B2 - OR2W6P	2e-07	rs13218875-?	NA		cd4et	CD4 Effector memory/TEMRA	6:26498758_T	HIST1H4B	ENSG00000124529	26498758	G	T	0.09411	0.071466	-0.149798	1.8147e+08	2.41891e-06	3.97554e-06	5.07653e-05	0.99555	Imputed	4
6	rs72843784	rs13218875	0.84119	TT/GC	Transcriptome-wide association study of HIV-1 acquisition identifies <i>HERC1</i> as a susceptibility gene.	HIV-1 susceptibility	OR2B2 - OR2W6P	2e-07	rs13218875-?	NA		bin	Naïve/Immature B Cell	6:26498758_T	HIST1H2AB	ENSG00000137259	26498758	G	T	0.09411	0.071466	-0.226164	1.93522e+08	7.42566e-13	1.39799e-10	1.15476e-06	0.99555	Imputed	1
6	rs72843784	rs13218875	0.84119	TT/GC	Transcriptome-wide association study of HIV-1 acquisition identifies <i>HERC1</i> as a susceptibility gene.	HIV-1 susceptibility	OR2B2 - OR2W6P	2e-07	rs13218875-?	NA		bin	Naïve/Immature B Cell	6:26498758_T	RP11-457M11.5	ENSG00000261584	26498758	G	T	0.09411	0.071466	-0.180711	1.86349e+08	1.17919e-08	1.27937e-06	1.46719e-06	0.99555	Imputed	1
6	rs72843784	rs13218875	0.84119	TT/GC	Transcriptome-wide association study of HIV-1 acquisition identifies <i>HERC1</i> as a susceptibility gene.	HIV-1 susceptibility	OR2B2 - OR2W6P	2e-07	rs13218875-?	NA		nk	Natural Killer Cell	6:26498758_T	LRRC16A	ENSG00000079691	26498758	G	T	0.09411	0.071466	0.159291	1.32687e+08	5.23749e-07	4.59991e-05	0.000436538	0.99555	Imputed	1
6	rs72843784	rs13218875	0.84119	TT/GC	Transcriptome-wide association study of HIV-1 acquisition identifies <i>HERC1</i> as a susceptibility gene.	HIV-1 susceptibility	OR2B2 - OR2W6P	2e-07	rs13218875-?	NA		monoc	Classic Monocyte	6:26498758_T	HIST1H4A	ENSG00000196176	26498758	G	T	0.09411	0.071466	-0.305885	1.98027e+08	1.95634e-22	2.79133e-19	1.67747e-06	0.99555	Imputed	1
6	rs72843784	rs13197574	0.823782	TC/GT	High-Density Genetic Mapping Identifies New Susceptibility Variants in Sarcoidosis Phenotypes and Shows Genomic-driven Phenotypic Differences.	Sarcoidosis (Lofgren's syndrome vs non-Lofgren's syndrome)	ZSCAN16-AS1, ZSCAN12P1	3e-17	rs13197574-G	NA		cd8s100b	CD8 S100B T cell	6:26498758_T	HIST1H2AB	ENSG00000137259	26498758	G	T	0.09411	0.071466	-0.245121	1.95915e+08	6.8774e-15	3.13561e-14	3.95271e-08	0.99555	Imputed	5
6	rs72843784	rs13197574	0.823782	TC/GT	High-Density Genetic Mapping Identifies New Susceptibility Variants in Sarcoidosis Phenotypes and Shows Genomic-driven Phenotypic Differences.	Sarcoidosis (Lofgren's syndrome vs non-Lofgren's syndrome)	ZSCAN16-AS1, ZSCAN12P1	3e-17	rs13197574-G	NA		cd4et	CD4 Effector memory/TEMRA	6:26498758_T	HIST1H4B	ENSG00000124529	26498758	G	T	0.09411	0.071466	-0.149798	1.8147e+08	2.41891e-06	3.97554e-06	5.07653e-05	0.99555	Imputed	4
6	rs72843784	rs13197574	0.823782	TC/GT	High-Density Genetic Mapping Identifies New Susceptibility Variants in Sarcoidosis Phenotypes and Shows Genomic-driven Phenotypic Differences.	Sarcoidosis (Lofgren's syndrome vs non-Lofgren's syndrome)	ZSCAN16-AS1, ZSCAN12P1	3e-17	rs13197574-G	NA		bin	Naïve/Immature B Cell	6:26498758_T	HIST1H2AB	ENSG00000137259	26498758	G	T	0.09411	0.071466	-0.226164	1.93522e+08	7.42566e-13	1.39799e-10	1.15476e-06	0.99555	Imputed	1
6	rs72843784	rs13197574	0.823782	TC/GT	High-Density Genetic Mapping Identifies New Susceptibility Variants in Sarcoidosis Phenotypes and Shows Genomic-driven Phenotypic Differences.	Sarcoidosis (Lofgren's syndrome vs non-Lofgren's syndrome)	ZSCAN16-AS1, ZSCAN12P1	3e-17	rs13197574-G	NA		bin	Naïve/Immature B Cell	6:26498758_T	RP11-457M11.5	ENSG00000261584	26498758	G	T	0.09411	0.071466	-0.180711	1.86349e+08	1.17919e-08	1.27937e-06	1.46719e-06	0.99555	Imputed	1
6	rs72843784	rs13197574	0.823782	TC/GT	High-Density Genetic Mapping Identifies New Susceptibility Variants in Sarcoidosis Phenotypes and Shows Genomic-driven Phenotypic Differences.	Sarcoidosis (Lofgren's syndrome vs non-Lofgren's syndrome)	ZSCAN16-AS1, ZSCAN12P1	3e-17	rs13197574-G	NA		nk	Natural Killer Cell	6:26498758_T	LRRC16A	ENSG00000079691	26498758	G	T	0.09411	0.071466	0.159291	1.32687e+08	5.23749e-07	4.59991e-05	0.000436538	0.99555	Imputed	1
6	rs72843784	rs13197574	0.823782	TC/GT	High-Density Genetic Mapping Identifies New Susceptibility Variants in Sarcoidosis Phenotypes and Shows Genomic-driven Phenotypic Differences.	Sarcoidosis (Lofgren's syndrome vs non-Lofgren's syndrome)	ZSCAN16-AS1, ZSCAN12P1	3e-17	rs13197574-G	NA		monoc	Classic Monocyte	6:26498758_T	HIST1H4A	ENSG00000196176	26498758	G	T	0.09411	0.071466	-0.305885	1.98027e+08	1.95634e-22	2.79133e-19	1.67747e-06	0.99555	Imputed	1
6	rs72843939	rs34723256	0.804659	CA/TT	Meta-analysis of 208370 East Asians identifies 113 susceptibility loci for systemic lupus erythematosus.	Systemic lupus erythematosus	HLA-DQB1 - MTCO3P1	4e-68	rs34723256-A	2.282	[2.19-2.37]	cd8et	CD8 Effector memory	6:32429077_C	HCG25	ENSG00000232940	32429077	T	C	0.1069	0.0985217	0.261564	1.16545e+08	7.97327e-17	1.12082e-15	1.62028e-07	0.99967	Imputed	4
6	rs72844399	rs68033958	0.982473	TA/CG	Genome-Wide Association Study of Ocular Sarcoidosis Confirms HLA Associations and Implicates Barrier Function and Autoimmunity in African Americans.	Ocular sarcoidosis	HLA-DQB1	1e-06	rs68033958-A	1.685	[1.36-2.08]	cd8s100b	CD8 S100B T cell	6:32634264_T	LY6G5C	ENSG00000204428	32634264	C	T	0.1534	0.18126	-0.138337	1.79113e+08	1.37229e-05	2.1597e-05	0.000292399	0.96961	Imputed	3
6	rs72844399	rs68033958	0.982473	TA/CG	Genome-Wide Association Study of Ocular Sarcoidosis Confirms HLA Associations and Implicates Barrier Function and Autoimmunity in African Americans.	Ocular sarcoidosis	HLA-DQB1	1e-06	rs68033958-A	1.685	[1.36-2.08]	bin	Naïve/Immature B Cell	6:32634264_T	HLA-DQB1	ENSG00000179344	32634264	C	T	0.1534	0.18126	0.222494	1.22712e+08	1.76392e-12	1.77877e-11	2.20399e-07	0.96961	Imputed	2
6	rs72853130	rs111837807	0.876326	GC/AT	A first update on mapping the human genetic architecture of COVID-19.	COVID-19 (hospitalized vs population)	CCHCR1	2e-11	rs111837807-C	1.13	[1.09-1.17]	monoc	Classic Monocyte	6:31075139_G	CCHCR1	ENSG00000204536	31075139	A	G	0.08511	0.0914382	-0.1635	1.76436e+08	3.0967e-07	7.28564e-07	8.55544e-06	1	Genotyped	4
6	rs72853130	rs111837807	0.876326	GC/AT	A first update on mapping the human genetic architecture of COVID-19.	COVID-19 (critical illness vs population)	CCHCR1	5e-14	rs111837807-C	1.24	[1.17-1.31]	monoc	Classic Monocyte	6:31075139_G	CCHCR1	ENSG00000204536	31075139	A	G	0.08511	0.0914382	-0.1635	1.76436e+08	3.0967e-07	7.28564e-07	8.55544e-06	1	Genotyped	4
6	rs72853130	rs111837807	0.876326	GC/AT	A first update on mapping the human genetic architecture of COVID-19.	SARS-CoV-2 infection	CCHCR1	1e-07	rs111837807-C	1.04	[1.02-1.05]	monoc	Classic Monocyte	6:31075139_G	CCHCR1	ENSG00000204536	31075139	A	G	0.08511	0.0914382	-0.1635	1.76436e+08	3.0967e-07	7.28564e-07	8.55544e-06	1	Genotyped	4
6	rs72853130	rs111837807	0.876326	GC/AT	GWAS and meta-analysis identifies 49 genetic variants underlying critical COVID-19.	COVID-19 (critical illness vs population)	CCHCR1	9e-26	rs111837807-T	0.8	[0.77-0.84]	monoc	Classic Monocyte	6:31075139_G	CCHCR1	ENSG00000204536	31075139	A	G	0.08511	0.0914382	-0.1635	1.76436e+08	3.0967e-07	7.28564e-07	8.55544e-06	1	Genotyped	4
6	rs72853130	rs111837807	0.876326	GC/AT	Genetic risk factors and COVID-19 severity in Brazil: results from BRACOVID study.	COVID-19 severity	CCHCR1	2e-10	rs111837807-?	0.1144	[0.079-0.15] unit increase	monoc	Classic Monocyte	6:31075139_G	CCHCR1	ENSG00000204536	31075139	A	G	0.08511	0.0914382	-0.1635	1.76436e+08	3.0967e-07	7.28564e-07	8.55544e-06	1	Genotyped	4
6	rs72853130	rs143334143	0.876326	GA/AG	Genetic mechanisms of critical illness in Covid-19.	COVID-19 (critical illness vs population)	CCHCR1	2e-10	rs143334143-A	1.3	[1.27-1.48]	monoc	Classic Monocyte	6:31075139_G	CCHCR1	ENSG00000204536	31075139	A	G	0.08511	0.0914382	-0.1635	1.76436e+08	3.0967e-07	7.28564e-07	8.55544e-06	1	Genotyped	4
6	rs72853130	rs143334143	0.876326	GA/AG	GWAS and meta-analysis identifies 49 genetic variants underlying critical COVID-19.	COVID-19 (hospitalized covid vs population)	CCHCR1	8e-23	rs143334143-A	1.2	[1.13-1.19]	monoc	Classic Monocyte	6:31075139_G	CCHCR1	ENSG00000204536	31075139	A	G	0.08511	0.0914382	-0.1635	1.76436e+08	3.0967e-07	7.28564e-07	8.55544e-06	1	Genotyped	4
6	rs72853130	rs143334143	0.876326	GA/AG	Detailed stratified GWAS analysis for severe COVID-19 in four European populations.	COVID-19 with respiratory failure requiring mechanical ventilation	CCHCR1	2e-12	rs143334143-A	1.2872396	[1.199542219187498-1.381348229313012]	monoc	Classic Monocyte	6:31075139_G	CCHCR1	ENSG00000204536	31075139	A	G	0.08511	0.0914382	-0.1635	1.76436e+08	3.0967e-07	7.28564e-07	8.55544e-06	1	Genotyped	4
2	rs72853154	rs829636	0.965091	GG/CT	Leveraging Polygenic Functional Enrichment to Improve GWAS Power.	Eczema	LCLAT1	6e-09	rs829636-?	NA		cd8et	CD8 Effector memory	2:30666530_G	LCLAT1	ENSG00000172954	30666530	C	G	0.25448	0.226455	0.190229	1.27804e+08	1.87198e-09	9.35845e-07	4.67536e-06	0.99511	Imputed	1
6	rs72861369	rs111837807	0.876326	TC/CT	A first update on mapping the human genetic architecture of COVID-19.	COVID-19 (hospitalized vs population)	CCHCR1	2e-11	rs111837807-C	1.13	[1.09-1.17]	monoc	Classic Monocyte	6:31045717_T	CCHCR1	ENSG00000204536	31045717	C	T	0.08462	0.0910071	-0.170316	1.77469e+08	9.61171e-08	1.84981e-07	1.77366e-06	1	Genotyped	5
6	rs72861369	rs111837807	0.876326	TC/CT	A first update on mapping the human genetic architecture of COVID-19.	COVID-19 (critical illness vs population)	CCHCR1	5e-14	rs111837807-C	1.24	[1.17-1.31]	monoc	Classic Monocyte	6:31045717_T	CCHCR1	ENSG00000204536	31045717	C	T	0.08462	0.0910071	-0.170316	1.77469e+08	9.61171e-08	1.84981e-07	1.77366e-06	1	Genotyped	5
6	rs72861369	rs111837807	0.876326	TC/CT	A first update on mapping the human genetic architecture of COVID-19.	SARS-CoV-2 infection	CCHCR1	1e-07	rs111837807-C	1.04	[1.02-1.05]	monoc	Classic Monocyte	6:31045717_T	CCHCR1	ENSG00000204536	31045717	C	T	0.08462	0.0910071	-0.170316	1.77469e+08	9.61171e-08	1.84981e-07	1.77366e-06	1	Genotyped	5
6	rs72861369	rs111837807	0.876326	TC/CT	GWAS and meta-analysis identifies 49 genetic variants underlying critical COVID-19.	COVID-19 (critical illness vs population)	CCHCR1	9e-26	rs111837807-T	0.8	[0.77-0.84]	monoc	Classic Monocyte	6:31045717_T	CCHCR1	ENSG00000204536	31045717	C	T	0.08462	0.0910071	-0.170316	1.77469e+08	9.61171e-08	1.84981e-07	1.77366e-06	1	Genotyped	5
6	rs72861369	rs111837807	0.876326	TC/CT	Genetic risk factors and COVID-19 severity in Brazil: results from BRACOVID study.	COVID-19 severity	CCHCR1	2e-10	rs111837807-?	0.1144	[0.079-0.15] unit increase	monoc	Classic Monocyte	6:31045717_T	CCHCR1	ENSG00000204536	31045717	C	T	0.08462	0.0910071	-0.170316	1.77469e+08	9.61171e-08	1.84981e-07	1.77366e-06	1	Genotyped	5
6	rs72861369	rs143334143	0.876326	TA/CG	Genetic mechanisms of critical illness in Covid-19.	COVID-19 (critical illness vs population)	CCHCR1	2e-10	rs143334143-A	1.3	[1.27-1.48]	monoc	Classic Monocyte	6:31045717_T	CCHCR1	ENSG00000204536	31045717	C	T	0.08462	0.0910071	-0.170316	1.77469e+08	9.61171e-08	1.84981e-07	1.77366e-06	1	Genotyped	5
6	rs72861369	rs143334143	0.876326	TA/CG	GWAS and meta-analysis identifies 49 genetic variants underlying critical COVID-19.	COVID-19 (hospitalized covid vs population)	CCHCR1	8e-23	rs143334143-A	1.2	[1.13-1.19]	monoc	Classic Monocyte	6:31045717_T	CCHCR1	ENSG00000204536	31045717	C	T	0.08462	0.0910071	-0.170316	1.77469e+08	9.61171e-08	1.84981e-07	1.77366e-06	1	Genotyped	5
6	rs72861369	rs143334143	0.876326	TA/CG	Detailed stratified GWAS analysis for severe COVID-19 in four European populations.	COVID-19 with respiratory failure requiring mechanical ventilation	CCHCR1	2e-12	rs143334143-A	1.2872396	[1.199542219187498-1.381348229313012]	monoc	Classic Monocyte	6:31045717_T	CCHCR1	ENSG00000204536	31045717	C	T	0.08462	0.0910071	-0.170316	1.77469e+08	9.61171e-08	1.84981e-07	1.77366e-06	1	Genotyped	5
6	rs72867695	rs3077	0.968774	CG/TA	Genome-wide association study confirming association of HLA-DP with protection against chronic hepatitis B and viral clearance in Japanese and Korean.	Hepatitis B (viral clearance)	HLA-DPA1	1e-09	rs3077-C	1.67	[1.43-2.0]	mononc	Non-classic Monocyte	6:33034354_C	HLA-DPB1	ENSG00000223865	33034354	T	C	0.10568	0.0367262	-0.134313	1.54036e+08	3.82243e-05	8.56906e-05	0.000589475	0.81259	Imputed	2
6	rs72867695	rs3077	0.968774	CG/TA	Genome-wide association study confirming association of HLA-DP with protection against chronic hepatitis B and viral clearance in Japanese and Korean.	Hepatitis B (viral clearance)	HLA-DPA1	1e-09	rs3077-C	1.67	[1.43-2.0]	mononc	Non-classic Monocyte	6:33034354_C	HLA-DRB1	ENSG00000196126	33034354	T	C	0.10568	0.0367262	-0.134892	1.54115e+08	3.53569e-05	8.00438e-05	0.000549755	0.81259	Imputed	2
6	rs72867695	rs3077	0.968774	CG/TA	Genome-wide association study confirming association of HLA-DP with protection against chronic hepatitis B and viral clearance in Japanese and Korean.	Hepatitis B (viral clearance)	HLA-DPA1	4e-45	rs3077-C	1.82	[1.67-1.96]	mononc	Non-classic Monocyte	6:33034354_C	HLA-DPB1	ENSG00000223865	33034354	T	C	0.10568	0.0367262	-0.134313	1.54036e+08	3.82243e-05	8.56906e-05	0.000589475	0.81259	Imputed	2
6	rs72867695	rs3077	0.968774	CG/TA	Genome-wide association study confirming association of HLA-DP with protection against chronic hepatitis B and viral clearance in Japanese and Korean.	Hepatitis B (viral clearance)	HLA-DPA1	4e-45	rs3077-C	1.82	[1.67-1.96]	mononc	Non-classic Monocyte	6:33034354_C	HLA-DRB1	ENSG00000196126	33034354	T	C	0.10568	0.0367262	-0.134892	1.54115e+08	3.53569e-05	8.00438e-05	0.000549755	0.81259	Imputed	2
6	rs72867695	rs3077	0.968774	CG/TA	A genome-wide association study identified new variants associated with the risk of chronic hepatitis B.	Chronic hepatitis B infection	HLA-DPA1	5e-39	rs3077-?	1.89	[1.69-2.08]	mononc	Non-classic Monocyte	6:33034354_C	HLA-DPB1	ENSG00000223865	33034354	T	C	0.10568	0.0367262	-0.134313	1.54036e+08	3.82243e-05	8.56906e-05	0.000589475	0.81259	Imputed	2
6	rs72867695	rs3077	0.968774	CG/TA	A genome-wide association study identified new variants associated with the risk of chronic hepatitis B.	Chronic hepatitis B infection	HLA-DPA1	5e-39	rs3077-?	1.89	[1.69-2.08]	mononc	Non-classic Monocyte	6:33034354_C	HLA-DRB1	ENSG00000196126	33034354	T	C	0.10568	0.0367262	-0.134892	1.54115e+08	3.53569e-05	8.00438e-05	0.000549755	0.81259	Imputed	2
6	rs72867695	rs3077	0.968774	CG/TA	A genome-wide association study of chronic hepatitis B identified novel risk locus in a Japanese population.	Hepatitis B	HLA-DPA1	2e-61	rs3077-G	1.87	[1.73-2.01]	mononc	Non-classic Monocyte	6:33034354_C	HLA-DPB1	ENSG00000223865	33034354	T	C	0.10568	0.0367262	-0.134313	1.54036e+08	3.82243e-05	8.56906e-05	0.000589475	0.81259	Imputed	2
6	rs72867695	rs3077	0.968774	CG/TA	A genome-wide association study of chronic hepatitis B identified novel risk locus in a Japanese population.	Hepatitis B	HLA-DPA1	2e-61	rs3077-G	1.87	[1.73-2.01]	mononc	Non-classic Monocyte	6:33034354_C	HLA-DRB1	ENSG00000196126	33034354	T	C	0.10568	0.0367262	-0.134892	1.54115e+08	3.53569e-05	8.00438e-05	0.000549755	0.81259	Imputed	2
6	rs72867695	rs3077	0.968774	CG/TA	Genetic variants in five novel loci including CFB and CD40 predispose to chronic hepatitis B.	Chronic hepatitis B infection	HLA-DPA1	1e-53	rs3077-A	1.45	[1.39-1.52]	mononc	Non-classic Monocyte	6:33034354_C	HLA-DPB1	ENSG00000223865	33034354	T	C	0.10568	0.0367262	-0.134313	1.54036e+08	3.82243e-05	8.56906e-05	0.000589475	0.81259	Imputed	2
6	rs72867695	rs3077	0.968774	CG/TA	Genetic variants in five novel loci including CFB and CD40 predispose to chronic hepatitis B.	Chronic hepatitis B infection	HLA-DPA1	1e-53	rs3077-A	1.45	[1.39-1.52]	mononc	Non-classic Monocyte	6:33034354_C	HLA-DRB1	ENSG00000196126	33034354	T	C	0.10568	0.0367262	-0.134892	1.54115e+08	3.53569e-05	8.00438e-05	0.000549755	0.81259	Imputed	2
6	rs72867695	rs3077	0.968774	CG/TA	Genome-wide association study identifies new loci associated with risk of HBV infection and disease progression.	Persistent hepatitis B virus infection	HLA-DPA1	7e-09	rs3077-A	0.5007	NR	mononc	Non-classic Monocyte	6:33034354_C	HLA-DPB1	ENSG00000223865	33034354	T	C	0.10568	0.0367262	-0.134313	1.54036e+08	3.82243e-05	8.56906e-05	0.000589475	0.81259	Imputed	2
6	rs72867695	rs3077	0.968774	CG/TA	Genome-wide association study identifies new loci associated with risk of HBV infection and disease progression.	Persistent hepatitis B virus infection	HLA-DPA1	7e-09	rs3077-A	0.5007	NR	mononc	Non-classic Monocyte	6:33034354_C	HLA-DRB1	ENSG00000196126	33034354	T	C	0.10568	0.0367262	-0.134892	1.54115e+08	3.53569e-05	8.00438e-05	0.000549755	0.81259	Imputed	2
6	rs72867695	rs34596699	0.963026	CT/TC	Shared genetic study gives insights into the shared and distinct pathogenic immunity components of IgA nephropathy and SLE.	Systemic lupus erythematosus	HLA-DPA1	2e-08	rs34596699-T	0.2177	[0.14-0.29] unit increase	mononc	Non-classic Monocyte	6:33034354_C	HLA-DPB1	ENSG00000223865	33034354	T	C	0.10568	0.0367262	-0.134313	1.54036e+08	3.82243e-05	8.56906e-05	0.000589475	0.81259	Imputed	2
6	rs72867695	rs34596699	0.963026	CT/TC	Shared genetic study gives insights into the shared and distinct pathogenic immunity components of IgA nephropathy and SLE.	Systemic lupus erythematosus	HLA-DPA1	2e-08	rs34596699-T	0.2177	[0.14-0.29] unit increase	mononc	Non-classic Monocyte	6:33034354_C	HLA-DRB1	ENSG00000196126	33034354	T	C	0.10568	0.0367262	-0.134892	1.54115e+08	3.53569e-05	8.00438e-05	0.000549755	0.81259	Imputed	2
6	rs72867695	rs2071351	0.949389	CG/TA	A first update on mapping the human genetic architecture of COVID-19.	SARS-CoV-2 infection	HLA-DPA1, HLA-DPB1	5e-08	rs2071351-G	1.03	[1.02-1.04]	mononc	Non-classic Monocyte	6:33034354_C	HLA-DPB1	ENSG00000223865	33034354	T	C	0.10568	0.0367262	-0.134313	1.54036e+08	3.82243e-05	8.56906e-05	0.000589475	0.81259	Imputed	2
6	rs72867695	rs2071351	0.949389	CG/TA	A first update on mapping the human genetic architecture of COVID-19.	SARS-CoV-2 infection	HLA-DPA1, HLA-DPB1	5e-08	rs2071351-G	1.03	[1.02-1.04]	mononc	Non-classic Monocyte	6:33034354_C	HLA-DRB1	ENSG00000196126	33034354	T	C	0.10568	0.0367262	-0.134892	1.54115e+08	3.53569e-05	8.00438e-05	0.000549755	0.81259	Imputed	2
6	rs72873911	rs35449774	0.953564	CT/TC	Shared Genetic and Experimental Links between Obesity-Related Traits and Asthma Subtypes in UK Biobank.	Atopic asthma	HLA-DOA - HLA-DPA1	3e-11	rs35449774-?	NA		nk	Natural Killer Cell	6:33024814_C	HLA-DPB1	ENSG00000223865	33024814	T	C	0.15149	0.142177	0.137786	1.36081e+08	1.47104e-05	0.000879068	0.0074263	0.97967	Imputed	1
6	rs72873911	rs35449774	0.953564	CT/TC	Shared Genetics of Asthma and Mental Health Disorders: A Large-Scale Genome-Wide Cross-Trait Analysis.	Asthma	HLA-DOA - HLA-DPA1	7e-11	rs35449774-T	1.0714098	[1.05-1.09]	nk	Natural Killer Cell	6:33024814_C	HLA-DPB1	ENSG00000223865	33024814	T	C	0.15149	0.142177	0.137786	1.36081e+08	1.47104e-05	0.000879068	0.0074263	0.97967	Imputed	1
6	rs72873911	rs35449774	0.953564	CT/TC	Shared Genetic and Experimental Links between Obesity-Related Traits and Asthma Subtypes in UK Biobank.	Asthma (childhood onset)	HLA-DOA - HLA-DPA1	2e-16	rs35449774-?	NA		nk	Natural Killer Cell	6:33024814_C	HLA-DPB1	ENSG00000223865	33024814	T	C	0.15149	0.142177	0.137786	1.36081e+08	1.47104e-05	0.000879068	0.0074263	0.97967	Imputed	1
6	rs72873911	rs3077	0.801593	CG/TA	Genome-wide association study confirming association of HLA-DP with protection against chronic hepatitis B and viral clearance in Japanese and Korean.	Hepatitis B (viral clearance)	HLA-DPA1	1e-09	rs3077-C	1.67	[1.43-2.0]	nk	Natural Killer Cell	6:33024814_C	HLA-DPB1	ENSG00000223865	33024814	T	C	0.15149	0.142177	0.137786	1.36081e+08	1.47104e-05	0.000879068	0.0074263	0.97967	Imputed	1
6	rs72873911	rs3077	0.801593	CG/TA	Genome-wide association study confirming association of HLA-DP with protection against chronic hepatitis B and viral clearance in Japanese and Korean.	Hepatitis B (viral clearance)	HLA-DPA1	4e-45	rs3077-C	1.82	[1.67-1.96]	nk	Natural Killer Cell	6:33024814_C	HLA-DPB1	ENSG00000223865	33024814	T	C	0.15149	0.142177	0.137786	1.36081e+08	1.47104e-05	0.000879068	0.0074263	0.97967	Imputed	1
6	rs72873911	rs3077	0.801593	CG/TA	A genome-wide association study identified new variants associated with the risk of chronic hepatitis B.	Chronic hepatitis B infection	HLA-DPA1	5e-39	rs3077-?	1.89	[1.69-2.08]	nk	Natural Killer Cell	6:33024814_C	HLA-DPB1	ENSG00000223865	33024814	T	C	0.15149	0.142177	0.137786	1.36081e+08	1.47104e-05	0.000879068	0.0074263	0.97967	Imputed	1
6	rs72873911	rs3077	0.801593	CG/TA	A genome-wide association study of chronic hepatitis B identified novel risk locus in a Japanese population.	Hepatitis B	HLA-DPA1	2e-61	rs3077-G	1.87	[1.73-2.01]	nk	Natural Killer Cell	6:33024814_C	HLA-DPB1	ENSG00000223865	33024814	T	C	0.15149	0.142177	0.137786	1.36081e+08	1.47104e-05	0.000879068	0.0074263	0.97967	Imputed	1
6	rs72873911	rs3077	0.801593	CG/TA	Genetic variants in five novel loci including CFB and CD40 predispose to chronic hepatitis B.	Chronic hepatitis B infection	HLA-DPA1	1e-53	rs3077-A	1.45	[1.39-1.52]	nk	Natural Killer Cell	6:33024814_C	HLA-DPB1	ENSG00000223865	33024814	T	C	0.15149	0.142177	0.137786	1.36081e+08	1.47104e-05	0.000879068	0.0074263	0.97967	Imputed	1
6	rs72873911	rs3077	0.801593	CG/TA	Genome-wide association study identifies new loci associated with risk of HBV infection and disease progression.	Persistent hepatitis B virus infection	HLA-DPA1	7e-09	rs3077-A	0.5007	NR	nk	Natural Killer Cell	6:33024814_C	HLA-DPB1	ENSG00000223865	33024814	T	C	0.15149	0.142177	0.137786	1.36081e+08	1.47104e-05	0.000879068	0.0074263	0.97967	Imputed	1
6	rs72873911	rs73739621	0.908327	CC/TT	Age-of-onset information helps identify 76 genetic variants associated with allergic disease.	Allergic disease (asthma, hay fever and/or eczema) (multivariate analysis)	HLA-DPA1	2e-10	rs73739621-C	0.05	[0.034-0.066] unit decrease	nk	Natural Killer Cell	6:33024814_C	HLA-DPB1	ENSG00000223865	33024814	T	C	0.15149	0.142177	0.137786	1.36081e+08	1.47104e-05	0.000879068	0.0074263	0.97967	Imputed	1
6	rs72873911	rs111789468	0.876733	CT/TC	Genetic Architectures of Childhood- and Adult-Onset Asthma Are Partly Distinct.	Asthma	HLA-DPA1	4e-06	rs111789468-T	1.082	[1.05-1.12]	nk	Natural Killer Cell	6:33024814_C	HLA-DPB1	ENSG00000223865	33024814	T	C	0.15149	0.142177	0.137786	1.36081e+08	1.47104e-05	0.000879068	0.0074263	0.97967	Imputed	1
6	rs72873911	rs111789468	0.876733	CT/TC	Genetic Architectures of Childhood- and Adult-Onset Asthma Are Partly Distinct.	Asthma (childhood onset)	HLA-DPA1	2e-13	rs111789468-?	1.092	[1.07-1.12]	nk	Natural Killer Cell	6:33024814_C	HLA-DPB1	ENSG00000223865	33024814	T	C	0.15149	0.142177	0.137786	1.36081e+08	1.47104e-05	0.000879068	0.0074263	0.97967	Imputed	1
6	rs72873911	rs987870	0.946662	CG/TA	Identification of novel genetic markers associated with clinical phenotypes of systemic sclerosis through a genome-wide association strategy.	Systemic sclerosis	HLA-DPA1	2e-20	rs987870-?	2.09	[1.78-2.45]	nk	Natural Killer Cell	6:33024814_C	HLA-DPB1	ENSG00000223865	33024814	T	C	0.15149	0.142177	0.137786	1.36081e+08	1.47104e-05	0.000879068	0.0074263	0.97967	Imputed	1
6	rs72873911	rs987870	0.946662	CG/TA	Genome-wide association study identifies HLA-DP as a susceptibility gene for pediatric asthma in Asian populations.	Asthma	HLA-DPA1	2e-10	rs987870-C	1.4	[1.26-1.55]	nk	Natural Killer Cell	6:33024814_C	HLA-DPB1	ENSG00000223865	33024814	T	C	0.15149	0.142177	0.137786	1.36081e+08	1.47104e-05	0.000879068	0.0074263	0.97967	Imputed	1
17	rs72903315	rs666463	0.992685	AT/GA	Identification of novel risk loci, causal insights, and heritable risk for Parkinson's disease: a meta-analysis of genome-wide association studies.	Parkinson's disease or first degree relation to individual with Parkinson's disease	DNAH17	3e-09	rs666463-A	0.076	[0.051-0.101] unit increase	cd4nc	CD4 Naive/Central memory T cell	17:76418740_A	PGS1	ENSG00000087157	76418740	G	A	0.16877	0.161857	0.227268	1.21958e+08	5.7072e-13	1.23772e-10	1.6482e-06	0.99867	Imputed	1
11	rs72924108	rs11231749	0.972094	CC/TT	Multiple sclerosis genomic map implicates peripheral immune cells and microglia in susceptibility.	Multiple sclerosis	PRDX5 - CCDC88B	1e-11	rs11231749-C	1.0681	NR	cd8et	CD8 Effector memory	11:64069541_C	TRMT112	ENSG00000173113	64069541	T	C	0.32654	0.298691	-0.293446	2.04141e+08	5.91666e-21	2.14009e-18	1.43475e-06	0.99571	Imputed	2
2	rs72926946	rs6748088	0.908992	AC/CT	Identification of Immune-Relevant Factors Conferring Sarcoidosis Genetic Risk.	Sarcoidosis	FAM117B	2e-08	rs6748088-C	1.18	[1.11-1.25]	monoc	Classic Monocyte	2:203477868_A	FAM117B	ENSG00000138439	203477868	C	A	0.29215	0.305805	0.154516	1.28211e+08	1.3468e-06	3.59268e-05	0.000715462	0.99582	Imputed	2
2	rs72926946	rs6748088	0.908992	AC/CT	Identification of Immune-Relevant Factors Conferring Sarcoidosis Genetic Risk.	Sarcoidosis	FAM117B	2e-08	rs6748088-C	1.18	[1.11-1.25]	mononc	Non-classic Monocyte	2:203477868_A	FAM117B	ENSG00000138439	203477868	C	A	0.29215	0.305805	-0.154027	1.56713e+08	2.2536e-06	0.0040822	0.0294145	0.99582	Imputed	1
11	rs72940579	rs11537993	0.839178	TC/CT	150 risk variants for diverticular disease of intestine prioritize cell types and enable polygenic prediction of disease susceptibility.	Diverticular disease	BRMS1	8e-10	rs11537993-C	0.03	[0.018-0.042] unit increase	cd8nc	CD8 Naive/Central memory T cell	11:66182450_T	MALAT1	ENSG00000251562	66182450	C	T	0.31703	0.296936	-0.134167	1.79003e+08	2.46357e-05	0.00563931	0.0476274	0.9562	Imputed	1
7	rs73069539	rs28550029	0.969856	TT/CC	Analysis of five chronic inflammatory diseases identifies 27 new associations and highlights disease-specific patterns at shared loci.	Chronic inflammatory diseases (ankylosing spondylitis, Crohn's disease, psoriasis, primary sclerosing cholangitis, ulcerative colitis) (pleiotropy)	SKAP2	3e-18	rs28550029-?	NA		cd4et	CD4 Effector memory/TEMRA	7:26903661_T	SKAP2	ENSG00000005020	26903661	C	T	0.24015	0.219834	0.206666	1.2521e+08	6.20447e-11	9.21249e-08	9.44629e-06	0.97694	Imputed	1
7	rs73069539	rs28550029	0.969856	TT/CC	Analysis of five chronic inflammatory diseases identifies 27 new associations and highlights disease-specific patterns at shared loci.	Chronic inflammatory diseases (ankylosing spondylitis, Crohn's disease, psoriasis, primary sclerosing cholangitis, ulcerative colitis) (pleiotropy)	SKAP2	3e-18	rs28550029-?	NA		nk	Natural Killer Cell	7:26903661_T	SKAP2	ENSG00000005020	26903661	C	T	0.24015	0.219834	0.320664	1.07218e+08	6.39922e-25	1.05186e-21	3.2642e-06	0.97694	Imputed	1
7	rs73069539	rs7804356	0.969856	TC/CT	Genome-wide association study and meta-analysis find that over 40 loci affect risk of type 1 diabetes.	Type 1 diabetes	SKAP2	5e-09	rs7804356-?	1.14	[1.06-1.22]	cd4et	CD4 Effector memory/TEMRA	7:26903661_T	SKAP2	ENSG00000005020	26903661	C	T	0.24015	0.219834	0.206666	1.2521e+08	6.20447e-11	9.21249e-08	9.44629e-06	0.97694	Imputed	1
7	rs73069539	rs7804356	0.969856	TC/CT	Genome-wide association study and meta-analysis find that over 40 loci affect risk of type 1 diabetes.	Type 1 diabetes	SKAP2	5e-09	rs7804356-?	1.14	[1.06-1.22]	nk	Natural Killer Cell	7:26903661_T	SKAP2	ENSG00000005020	26903661	C	T	0.24015	0.219834	0.320664	1.07218e+08	6.39922e-25	1.05186e-21	3.2642e-06	0.97694	Imputed	1
7	rs73069539	rs10486483	0.969856	TA/CG	Host-microbe interactions have shaped the genetic architecture of inflammatory bowel disease.	Crohn's disease	SKAP2	3e-08	rs10486483-A	1.089	[1.048-1.13]	cd4et	CD4 Effector memory/TEMRA	7:26903661_T	SKAP2	ENSG00000005020	26903661	C	T	0.24015	0.219834	0.206666	1.2521e+08	6.20447e-11	9.21249e-08	9.44629e-06	0.97694	Imputed	1
7	rs73069539	rs10486483	0.969856	TA/CG	Host-microbe interactions have shaped the genetic architecture of inflammatory bowel disease.	Crohn's disease	SKAP2	3e-08	rs10486483-A	1.089	[1.048-1.13]	nk	Natural Killer Cell	7:26903661_T	SKAP2	ENSG00000005020	26903661	C	T	0.24015	0.219834	0.320664	1.07218e+08	6.39922e-25	1.05186e-21	3.2642e-06	0.97694	Imputed	1
7	rs73069539	rs10486483	0.969856	TA/CG	Association analyses identify 38 susceptibility loci for inflammatory bowel disease and highlight shared genetic risk across populations.	Crohn's disease	SKAP2	2e-11	rs10486483-A	1.0987586	[1.07-1.13]	cd4et	CD4 Effector memory/TEMRA	7:26903661_T	SKAP2	ENSG00000005020	26903661	C	T	0.24015	0.219834	0.206666	1.2521e+08	6.20447e-11	9.21249e-08	9.44629e-06	0.97694	Imputed	1
7	rs73069539	rs10486483	0.969856	TA/CG	Association analyses identify 38 susceptibility loci for inflammatory bowel disease and highlight shared genetic risk across populations.	Crohn's disease	SKAP2	2e-11	rs10486483-A	1.0987586	[1.07-1.13]	nk	Natural Killer Cell	7:26903661_T	SKAP2	ENSG00000005020	26903661	C	T	0.24015	0.219834	0.320664	1.07218e+08	6.39922e-25	1.05186e-21	3.2642e-06	0.97694	Imputed	1
7	rs73069539	rs10486483	0.969856	TA/CG	Association analyses identify 38 susceptibility loci for inflammatory bowel disease and highlight shared genetic risk across populations.	Inflammatory bowel disease	SKAP2	2e-07	rs10486483-A	1.0620762	[1.04-1.08]	cd4et	CD4 Effector memory/TEMRA	7:26903661_T	SKAP2	ENSG00000005020	26903661	C	T	0.24015	0.219834	0.206666	1.2521e+08	6.20447e-11	9.21249e-08	9.44629e-06	0.97694	Imputed	1
7	rs73069539	rs10486483	0.969856	TA/CG	Association analyses identify 38 susceptibility loci for inflammatory bowel disease and highlight shared genetic risk across populations.	Inflammatory bowel disease	SKAP2	2e-07	rs10486483-A	1.0620762	[1.04-1.08]	nk	Natural Killer Cell	7:26903661_T	SKAP2	ENSG00000005020	26903661	C	T	0.24015	0.219834	0.320664	1.07218e+08	6.39922e-25	1.05186e-21	3.2642e-06	0.97694	Imputed	1
3	rs73078636	rs73072483	0.82125	AA/GG	Genome-wide analysis highlights contribution of immune system pathways to the genetic architecture of asthma.	Asthma	DOCK3	1e-08	rs73072483-G	NA		cd4nc	CD4 Naive/Central memory T cell	3:51441307_A	MAPKAPK3	ENSG00000114738	51441307	G	A	0.12745	0.130782	-0.126486	1.7779e+08	7.05012e-05	0.0085316	0.0452132	0.93792	Imputed	1
3	rs73078636	rs73078636	1	AA/GG	Eleven loci with new reproducible genetic associations with allergic disease risk.	Allergic disease (asthma, hay fever or eczema)	DCAF1	1e-07	rs73078636-A	0.0403	NR unit decrease	cd4nc	CD4 Naive/Central memory T cell	3:51441307_A	MAPKAPK3	ENSG00000114738	51441307	G	A	0.12745	0.130782	-0.126486	1.7779e+08	7.05012e-05	0.0085316	0.0452132	0.93792	Imputed	1
3	rs73078636	rs73078636	1	AA/GG	Genome-wide analysis highlights contribution of immune system pathways to the genetic architecture of asthma.	Asthma	DCAF1	5e-08	rs73078636-G	1.0499036	[1.03171119079686-1.06841682979067]	cd4nc	CD4 Naive/Central memory T cell	3:51441307_A	MAPKAPK3	ENSG00000114738	51441307	G	A	0.12745	0.130782	-0.126486	1.7779e+08	7.05012e-05	0.0085316	0.0452132	0.93792	Imputed	1
3	rs73078636	rs73078636	1	AA/GG	Genome-wide association analysis of 350 000 Caucasians from the UK Biobank identifies novel loci for asthma, hay fever and eczema.	Asthma	DCAF1	2e-09	rs73078636-A	NA		cd4nc	CD4 Naive/Central memory T cell	3:51441307_A	MAPKAPK3	ENSG00000114738	51441307	G	A	0.12745	0.130782	-0.126486	1.7779e+08	7.05012e-05	0.0085316	0.0452132	0.93792	Imputed	1
3	rs73170511	rs73170511	1	AA/GG	Genome-wide association study of African and European Americans implicates multiple shared and ethnic specific loci in sarcoidosis susceptibility.	Sarcoidosis	IL12A-AS1	8e-06	rs73170511-A	2.999	[2.57-3.43]	bin	Naïve/Immature B Cell	3:159649215_A	TRIM59	ENSG00000213186	159649215	G	A	0.08997	0.0907453	0.1467	1.34674e+08	3.90725e-06	0.0023228	0.0228914	0.96692	Imputed	1
13	rs7318147	rs8002861	0.952888	CA/GG	Discovery of six new susceptibility loci and analysis of pleiotropic effects in leprosy.	Leprosy	LACC1 - NRAD1	7e-06	rs8002861-A	1.1111112	[NR]	cd8et	CD8 Effector memory	13:44445153_C	CCDC122	ENSG00000151773	44445153	G	C	0.44185	0.479181	-0.25433	1.97968e+08	5.811e-16	8.48052e-13	9.2962e-06	0.99654	Imputed	1
13	rs7318147	rs8002861	0.952888	CA/GG	Discovery of six new susceptibility loci and analysis of pleiotropic effects in leprosy.	Leprosy	LACC1 - NRAD1	7e-06	rs8002861-A	1.1111112	[NR]	nk	Natural Killer Cell	13:44445153_C	CCDC122	ENSG00000151773	44445153	G	C	0.44185	0.479181	0.186031	1.28467e+08	4.26533e-09	2.47161e-08	7.60509e-07	0.99654	Imputed	3
7	rs73193722	rs4598195	0.991728	CC/AA	Ulcerative colitis-risk loci on chromosomes 1p36 and 12q15 found by genome-wide association study.	Ulcerative colitis	PIGCP2 - DLD	1e-06	rs4598195-?	1.23		cd4et	CD4 Effector memory/TEMRA	7:107508246_C	LAMB1	ENSG00000091136	107508246	A	C	0.421	0.393579	0.209149	1.24818e+08	3.61475e-11	4.07566e-10	1.45735e-07	0.98632	Imputed	4
7	rs73193722	rs4598195	0.991728	CC/AA	Genome-wide association identifies multiple ulcerative colitis susceptibility loci.	Ulcerative colitis	PIGCP2 - DLD	8e-08	rs4598195-A	1.11	[NR]	cd4et	CD4 Effector memory/TEMRA	7:107508246_C	LAMB1	ENSG00000091136	107508246	A	C	0.421	0.393579	0.209149	1.24818e+08	3.61475e-11	4.07566e-10	1.45735e-07	0.98632	Imputed	4
7	rs73193722	rs6961243	0.951107	CA/AG	GWAS of peptic ulcer disease implicates Helicobacter pylori infection, other gastrointestinal disorders and depression.	Inflammatory bowel disease	PIGCP2 - DLD	5e-09	rs6961243-G	1.11	[NR]	cd4et	CD4 Effector memory/TEMRA	7:107508246_C	LAMB1	ENSG00000091136	107508246	A	C	0.421	0.393579	0.209149	1.24818e+08	3.61475e-11	4.07566e-10	1.45735e-07	0.98632	Imputed	4
13	rs7319725	rs8002861	0.952888	CA/TG	Discovery of six new susceptibility loci and analysis of pleiotropic effects in leprosy.	Leprosy	LACC1 - NRAD1	7e-06	rs8002861-A	1.1111112	[NR]	nk	Natural Killer Cell	13:44445421_C	CCDC122	ENSG00000151773	44445421	T	C	0.44183	0.479181	0.186889	1.28331e+08	3.61036e-09	5.31378e-09	5.87749e-09	0.99664	Imputed	4
13	rs7322107	rs8002861	0.925857	TA/CG	Discovery of six new susceptibility loci and analysis of pleiotropic effects in leprosy.	Leprosy	LACC1 - NRAD1	7e-06	rs8002861-A	1.1111112	[NR]	cd8et	CD8 Effector memory	13:44489602_T	CCDC122	ENSG00000151773	44489602	C	T	0.40741	0.452264	0.130758	1.3719e+08	3.95695e-05	0.00104561	0.00323283	0.98229	Imputed	2
6	rs732229	rs3132613	0.933063	GC/AG	Identification of independent risk loci for Graves' disease within the MHC in the Japanese population.	Graves' disease	PRR3 - ABCF1	1e-13	rs3132613-C	1.43	[1.30-1.57]	monoc	Classic Monocyte	6:30544941_A	VARS2	ENSG00000137411	30544941	G	A	0.69681	0.713951	-0.300694	1.9724e+08	1.06392e-21	5.56803e-20	1.70459e-07	1	Genotyped	2
11	rs732934	rs3794060	1	GC/AT	Genetic association analyses implicate aberrant regulation of innate and adaptive immunity genes in the pathogenesis of systemic lupus erythematosus.	Systemic lupus erythematosus	NADSYN1	1e-20	rs3794060-C	1.23	[1.18–1.29]	bin	Naïve/Immature B Cell	11:71186476_A	RP11-660L16.2	ENSG00000254682	71186476	G	A	0.78984	0.690684	0.156502	1.33127e+08	8.28896e-07	0.000708163	0.00825392	0.99453	Imputed	1
13	rs7332358	rs59186511	0.867772	AT/GC	Discerning asthma endotypes through comorbidity mapping.	Asthma in any disease	UBAC2	7e-11	rs59186511-T	0.9286717	[0.91-0.95]	cd8nc	CD8 Naive/Central memory T cell	13:100023529_A	GPR18	ENSG00000125245	100023529	G	A	0.11163	0.098029	0.189465	1.27925e+08	2.17769e-09	2.00105e-06	1.07501e-05	0.98746	Imputed	1
13	rs7332358	rs59186511	0.867772	AT/GC	Shared Genetics of Asthma and Mental Health Disorders: A Large-Scale Genome-Wide Cross-Trait Analysis.	Asthma	UBAC2	4e-13	rs59186511-C	1.0714709	[1.05-1.09]	cd8nc	CD8 Naive/Central memory T cell	13:100023529_A	GPR18	ENSG00000125245	100023529	G	A	0.11163	0.098029	0.189465	1.27925e+08	2.17769e-09	2.00105e-06	1.07501e-05	0.98746	Imputed	1
13	rs7332358	rs4772189	0.859413	AT/GC	Shared Genetic and Experimental Links between Obesity-Related Traits and Asthma Subtypes in UK Biobank.	Asthma (childhood onset)	UBAC2	3e-12	rs4772189-?	NA		cd8nc	CD8 Naive/Central memory T cell	13:100023529_A	GPR18	ENSG00000125245	100023529	G	A	0.11163	0.098029	0.189465	1.27925e+08	2.17769e-09	2.00105e-06	1.07501e-05	0.98746	Imputed	1
13	rs7332358	rs7325747	0.859413	AT/GC	Shared Genetic and Experimental Links between Obesity-Related Traits and Asthma Subtypes in UK Biobank.	Atopic asthma	UBAC2	8e-12	rs7325747-?	NA		cd8nc	CD8 Naive/Central memory T cell	13:100023529_A	GPR18	ENSG00000125245	100023529	G	A	0.11163	0.098029	0.189465	1.27925e+08	2.17769e-09	2.00105e-06	1.07501e-05	0.98746	Imputed	1
13	rs7332358	rs7325747	0.859413	AT/GC	Transancestral mapping and genetic load in systemic lupus erythematosus.	Systemic lupus erythematosus	UBAC2	4e-06	rs7325747-?	1.5384616	[1.27-1.89]	cd8nc	CD8 Naive/Central memory T cell	13:100023529_A	GPR18	ENSG00000125245	100023529	G	A	0.11163	0.098029	0.189465	1.27925e+08	2.17769e-09	2.00105e-06	1.07501e-05	0.98746	Imputed	1
18	rs73414061	rs8084006	0.963355	AA/GC	Sex-Dimorphic Analyses Identify Novel and Sex-Specific Genetic Associations in Inflammatory Bowel Disease.	Inflammatory bowel disease	PTPN2	3e-07	rs8084006-A	0.898	[0.862-0.936]	nk	Natural Killer Cell	18:12775788_A	RP11-973H7.4	ENSG00000267654	12775788	G	A	0.14584	0.133261	0.122663	1.38468e+08	0.00011642	0.00430771	0.00785099	0.98093	Imputed	2
18	rs73414061	rs8084006	0.963355	AA/GC	Sex-Dimorphic Analyses Identify Novel and Sex-Specific Genetic Associations in Inflammatory Bowel Disease.	Inflammatory bowel disease	PTPN2	4e-07	rs8084006-A	0.924	[0.896-0.952]	nk	Natural Killer Cell	18:12775788_A	RP11-973H7.4	ENSG00000267654	12775788	G	A	0.14584	0.133261	0.122663	1.38468e+08	0.00011642	0.00430771	0.00785099	0.98093	Imputed	2
2	rs7355584	rs7595717	0.826443	GT/AC	Analysis of immune-related loci identifies 48 new susceptibility variants for multiple sclerosis.	Multiple sclerosis	CNRIP1 - PLEK	1e-13	rs7595717-A	1.1		cd8nc	CD8 Naive/Central memory T cell	2:68598289_G	PLEK	ENSG00000115956	68598289	A	G	0.29161	0.317693	0.196272	1.2685e+08	5.53414e-10	2.54066e-07	4.02445e-06	0.99931	Imputed	1
2	rs7355584	rs17035378	1	GC/AT	Multiple common variants for celiac disease influencing immune gene expression.	Celiac disease	PLEK	8e-09	rs17035378-?	1.14	[1.09-1.19]	cd8nc	CD8 Naive/Central memory T cell	2:68598289_G	PLEK	ENSG00000115956	68598289	A	G	0.29161	0.317693	0.196272	1.2685e+08	5.53414e-10	2.54066e-07	4.02445e-06	0.99931	Imputed	1
9	rs7357754	rs7030895	0.800908	AA/GC	A cross-population atlas of genetic associations for 220 human phenotypes.	Asthma	SEMA4D - GADD45G	3e-10	rs7030895-C	0.09313052	[0.064-0.122] unit increase	nk	Natural Killer Cell	9:92207308_G	GADD45G	ENSG00000130222	92207308	A	G	0.50049	0.487142	0.221829	1.22817e+08	2.06017e-12	1.54062e-09	5.02195e-06	0.98353	Imputed	1
17	rs7359623	rs2941522	0.862436	CT/TC	Moderate-to-severe asthma in individuals of European ancestry: a genome-wide association study.	Asthma (moderate or severe)	GRB7 - IKZF3	2e-12	rs2941522-T	1.11	[1.08-1.15]	bmem	Memory B Cell	17:38049589_T	ORMDL3	ENSG00000172057	38049589	C	T	0.50275	0.496273	-0.388241	2.19103e+08	1.11397e-36	1.16166e-33	6.62068e-06	0.99679	Imputed	1
17	rs7359623	rs907091	0.887006	CT/TC	FUT2-ABO epistasis increases the risk of early childhood asthma and Streptococcus pneumoniae respiratory illnesses.	Childhood asthma with severe exacerbations		2e-63	rs907091-T	0.4839	[0.43-0.54] unit increase	bmem	Memory B Cell	17:38049589_T	ORMDL3	ENSG00000172057	38049589	C	T	0.50275	0.496273	-0.388241	2.19103e+08	1.11397e-36	1.16166e-33	6.62068e-06	0.99679	Imputed	1
17	rs7359623	rs907091	0.887006	CT/TC	Immunochip analyses identify a novel risk locus for primary biliary cirrhosis at 13q14, multiple independent associations at four established risk loci and epistasis between 1p31 and 7q32 risk variants.	Primary biliary cirrhosis		4e-09	rs907091-C	1.29	[1.19-1.41]	bmem	Memory B Cell	17:38049589_T	ORMDL3	ENSG00000172057	38049589	C	T	0.50275	0.496273	-0.388241	2.19103e+08	1.11397e-36	1.16166e-33	6.62068e-06	0.99679	Imputed	1
17	rs7359623	rs907092	0.800391	CG/TA	Primary biliary cirrhosis associated with HLA, IL12A, and IL12RB2 variants.	Primary biliary cholangitis	IKZF3	8e-06	rs907092-A	1.29	[1.15-1.44]	bmem	Memory B Cell	17:38049589_T	ORMDL3	ENSG00000172057	38049589	C	T	0.50275	0.496273	-0.388241	2.19103e+08	1.11397e-36	1.16166e-33	6.62068e-06	0.99679	Imputed	1
17	rs7359623	rs907092	0.800391	CG/TA	A meta-analysis of genome-wide association studies of asthma in Puerto Ricans.	Asthma	IKZF3	1e-12	rs907092-G	1.41		bmem	Memory B Cell	17:38049589_T	ORMDL3	ENSG00000172057	38049589	C	T	0.50275	0.496273	-0.388241	2.19103e+08	1.11397e-36	1.16166e-33	6.62068e-06	0.99679	Imputed	1
17	rs7359623	rs907092	0.800391	CG/TA	Role of Sex on the Genetic Susceptibility to Childhood Asthma in Latinos and African Americans.	Childhood asthma	IKZF3	6e-11	rs907092-A	0.69	[0.54-0.89]	bmem	Memory B Cell	17:38049589_T	ORMDL3	ENSG00000172057	38049589	C	T	0.50275	0.496273	-0.388241	2.19103e+08	1.11397e-36	1.16166e-33	6.62068e-06	0.99679	Imputed	1
17	rs7359623	rs907092	0.800391	CG/TA	Association study in African-admixed populations across the Americas recapitulates asthma risk loci in non-African populations.	Adult asthma	IKZF3	4e-12	rs907092-G	1.25	[1.18-1.33]	bmem	Memory B Cell	17:38049589_T	ORMDL3	ENSG00000172057	38049589	C	T	0.50275	0.496273	-0.388241	2.19103e+08	1.11397e-36	1.16166e-33	6.62068e-06	0.99679	Imputed	1
17	rs7359623	rs9303277	0.914596	CC/TT	Genome-wide meta-analyses identify three loci associated with primary biliary cirrhosis.	Primary biliary cholangitis	IKZF3	2e-09	rs9303277-T	1.38	[NR]	bmem	Memory B Cell	17:38049589_T	ORMDL3	ENSG00000172057	38049589	C	T	0.50275	0.496273	-0.388241	2.19103e+08	1.11397e-36	1.16166e-33	6.62068e-06	0.99679	Imputed	1
17	rs7359623	rs9303277	0.914596	CC/TT	Genome-wide association study identifies TNFSF15 and POU2AF1 as susceptibility loci for primary biliary cirrhosis in the Japanese population.	Primary biliary cholangitis	IKZF3	4e-09	rs9303277-T	1.44	[1.28-1.63]	bmem	Memory B Cell	17:38049589_T	ORMDL3	ENSG00000172057	38049589	C	T	0.50275	0.496273	-0.388241	2.19103e+08	1.11397e-36	1.16166e-33	6.62068e-06	0.99679	Imputed	1
17	rs7359623	rs9303277	0.914596	CC/TT	A systemic sclerosis and systemic lupus erythematosus pan-meta-GWAS reveals new shared susceptibility loci.	Systemic lupus erythematosus and Systemic sclerosis	IKZF3	7e-06	rs9303277-?	1.191	[NR]	bmem	Memory B Cell	17:38049589_T	ORMDL3	ENSG00000172057	38049589	C	T	0.50275	0.496273	-0.388241	2.19103e+08	1.11397e-36	1.16166e-33	6.62068e-06	0.99679	Imputed	1
17	rs7359623	rs9303277	0.914596	CC/TT	International genome-wide meta-analysis identifies new primary biliary cirrhosis risk loci and targetable pathogenic pathways.	Primary biliary cholangitis	IKZF3	3e-11	rs9303277-T	1.2345679	NR	bmem	Memory B Cell	17:38049589_T	ORMDL3	ENSG00000172057	38049589	C	T	0.50275	0.496273	-0.388241	2.19103e+08	1.11397e-36	1.16166e-33	6.62068e-06	0.99679	Imputed	1
17	rs7359623	rs9303277	0.914596	CC/TT	Genome-wide association studies identify PRKCB as a novel genetic susceptibility locus for primary biliary cholangitis in the Japanese population.	Primary biliary cholangitis	IKZF3	8e-11	rs9303277-T	1.4342519	[1.286-1.599]	bmem	Memory B Cell	17:38049589_T	ORMDL3	ENSG00000172057	38049589	C	T	0.50275	0.496273	-0.388241	2.19103e+08	1.11397e-36	1.16166e-33	6.62068e-06	0.99679	Imputed	1
17	rs7359623	rs3816470	0.836067	CA/TG	Inflammatory and infectious upper respiratory diseases associate with 41 genomic loci and type 2 inflammation.	Sinonasal disease	IKZF3	3e-07	rs3816470-?	0.95	[0.93-0.97]	bmem	Memory B Cell	17:38049589_T	ORMDL3	ENSG00000172057	38049589	C	T	0.50275	0.496273	-0.388241	2.19103e+08	1.11397e-36	1.16166e-33	6.62068e-06	0.99679	Imputed	1
17	rs7359623	rs3816470	0.836067	CA/TG	Inflammatory and infectious upper respiratory diseases associate with 41 genomic loci and type 2 inflammation.	Chronic inflammatory sinonasal disease	IKZF3	2e-08	rs3816470-G	0.94		bmem	Memory B Cell	17:38049589_T	ORMDL3	ENSG00000172057	38049589	C	T	0.50275	0.496273	-0.388241	2.19103e+08	1.11397e-36	1.16166e-33	6.62068e-06	0.99679	Imputed	1
17	rs7359623	rs4795397	0.844351	CA/TG	A meta-analysis of genome-wide association studies of asthma in Puerto Ricans.	Asthma	IKZF3 - ZPBP2	4e-12	rs4795397-A	NA		bmem	Memory B Cell	17:38049589_T	ORMDL3	ENSG00000172057	38049589	C	T	0.50275	0.496273	-0.388241	2.19103e+08	1.11397e-36	1.16166e-33	6.62068e-06	0.99679	Imputed	1
17	rs7359623	rs4795397	0.844351	CA/TG	Association analyses identify 38 susceptibility loci for inflammatory bowel disease and highlight shared genetic risk across populations.	Inflammatory bowel disease	IKZF3 - ZPBP2	8e-44	rs4795397-?	NA		bmem	Memory B Cell	17:38049589_T	ORMDL3	ENSG00000172057	38049589	C	T	0.50275	0.496273	-0.388241	2.19103e+08	1.11397e-36	1.16166e-33	6.62068e-06	0.99679	Imputed	1
17	rs7359623	rs11655198	0.984075	CC/TT	Detection and interpretation of shared genetic influences on 42 human traits.	Asthma	ZPBP2	1e-63	rs11655198-?	1.1806375	[1.16-1.2]	bmem	Memory B Cell	17:38049589_T	ORMDL3	ENSG00000172057	38049589	C	T	0.50275	0.496273	-0.388241	2.19103e+08	1.11397e-36	1.16166e-33	6.62068e-06	0.99679	Imputed	1
17	rs7359623	rs59716545	0.831661	CT/TG	Genetic Influences on Susceptibility to Rheumatoid Arthritis in African-Americans.	Rheumatoid arthritis	ZPBP2	2e-09	rs59716545-T	0.09246	[0.062-0.123] unit decrease	bmem	Memory B Cell	17:38049589_T	ORMDL3	ENSG00000172057	38049589	C	T	0.50275	0.496273	-0.388241	2.19103e+08	1.11397e-36	1.16166e-33	6.62068e-06	0.99679	Imputed	1
17	rs7359623	rs59716545	0.831661	CT/TG	Large-scale meta-analysis across East Asian and European populations updated genetic architecture and variant-driven biology of rheumatoid arthritis, identifying 11 novel susceptibility loci.	Rheumatoid arthritis	ZPBP2	3e-10	rs59716545-T	0.93	[0.91-0.95]	bmem	Memory B Cell	17:38049589_T	ORMDL3	ENSG00000172057	38049589	C	T	0.50275	0.496273	-0.388241	2.19103e+08	1.11397e-36	1.16166e-33	6.62068e-06	0.99679	Imputed	1
17	rs7359623	rs59716545	0.831661	CT/TG	Genetic Influences on Susceptibility to Rheumatoid Arthritis in African-Americans.	Rheumatoid arthritis	ZPBP2	3e-13	rs59716545-T	0.103667	[0.066-0.141] unit decrease	bmem	Memory B Cell	17:38049589_T	ORMDL3	ENSG00000172057	38049589	C	T	0.50275	0.496273	-0.388241	2.19103e+08	1.11397e-36	1.16166e-33	6.62068e-06	0.99679	Imputed	1
17	rs7359623	rs12939457	0.832071	CT/TC	Genome-wide association and HLA fine-mapping studies identify risk loci and genetic pathways underlying allergic rhinitis.	Allergic rhinitis	ZPBP2	2e-17	rs12939457-T	1.0638298	[1.05-1.09]	bmem	Memory B Cell	17:38049589_T	ORMDL3	ENSG00000172057	38049589	C	T	0.50275	0.496273	-0.388241	2.19103e+08	1.11397e-36	1.16166e-33	6.62068e-06	0.99679	Imputed	1
17	rs7359623	rs35736272	0.83874	CT/TC	Analysis of five chronic inflammatory diseases identifies 27 new associations and highlights disease-specific patterns at shared loci.	Chronic inflammatory diseases (ankylosing spondylitis, Crohn's disease, psoriasis, primary sclerosing cholangitis, ulcerative colitis) (pleiotropy)	ZPBP2	6e-30	rs35736272-?	NA		bmem	Memory B Cell	17:38049589_T	ORMDL3	ENSG00000172057	38049589	C	T	0.50275	0.496273	-0.388241	2.19103e+08	1.11397e-36	1.16166e-33	6.62068e-06	0.99679	Imputed	1
17	rs7359623	rs1054609	0.83874	CA/TC	Meta-analysis of Immunochip data of four autoimmune diseases reveals novel single-disease and cross-phenotype associations.	Rheumatoid arthritis	ZPBP2	6e-07	rs1054609-C	1.0844102		bmem	Memory B Cell	17:38049589_T	ORMDL3	ENSG00000172057	38049589	C	T	0.50275	0.496273	-0.388241	2.19103e+08	1.11397e-36	1.16166e-33	6.62068e-06	0.99679	Imputed	1
17	rs7359623	rs1054609	0.83874	CA/TC	Meta-analysis of Immunochip data of four autoimmune diseases reveals novel single-disease and cross-phenotype associations.	Systemic sclerosis	ZPBP2	9e-06	rs1054609-C	1.141461		bmem	Memory B Cell	17:38049589_T	ORMDL3	ENSG00000172057	38049589	C	T	0.50275	0.496273	-0.388241	2.19103e+08	1.11397e-36	1.16166e-33	6.62068e-06	0.99679	Imputed	1
17	rs7359623	rs12232497	0.83874	CT/TC	Meta-analysis of shared genetic architecture across ten pediatric autoimmune diseases.	Pediatric autoimmune diseases	ZPBP2 - GSDMB	3e-07	rs12232497-C	NA		bmem	Memory B Cell	17:38049589_T	ORMDL3	ENSG00000172057	38049589	C	T	0.50275	0.496273	-0.388241	2.19103e+08	1.11397e-36	1.16166e-33	6.62068e-06	0.99679	Imputed	1
17	rs7359623	rs2872507	0.83874	CG/TA	High-density genetic mapping identifies new susceptibility loci for rheumatoid arthritis.	Rheumatoid arthritis (ACPA-positive)	ZPBP2 - GSDMB	3e-09	rs2872507-A	NA		bmem	Memory B Cell	17:38049589_T	ORMDL3	ENSG00000172057	38049589	C	T	0.50275	0.496273	-0.388241	2.19103e+08	1.11397e-36	1.16166e-33	6.62068e-06	0.99679	Imputed	1
17	rs7359623	rs2872507	0.83874	CG/TA	Genome-wide association defines more than 30 distinct susceptibility loci for Crohn's disease.	Crohn's disease	ZPBP2 - GSDMB	5e-09	rs2872507-A	1.12	[NR]	bmem	Memory B Cell	17:38049589_T	ORMDL3	ENSG00000172057	38049589	C	T	0.50275	0.496273	-0.388241	2.19103e+08	1.11397e-36	1.16166e-33	6.62068e-06	0.99679	Imputed	1
17	rs7359623	rs2872507	0.83874	CG/TA	Meta-analysis identifies 29 additional ulcerative colitis risk loci, increasing the number of confirmed associations to 47.	Ulcerative colitis	ZPBP2 - GSDMB	5e-11	rs2872507-A	1.15	[1.10-1.19]	bmem	Memory B Cell	17:38049589_T	ORMDL3	ENSG00000172057	38049589	C	T	0.50275	0.496273	-0.388241	2.19103e+08	1.11397e-36	1.16166e-33	6.62068e-06	0.99679	Imputed	1
17	rs7359623	rs2872507	0.83874	CG/TA	Genome-wide meta-analysis increases to 71 the number of confirmed Crohn's disease susceptibility loci.	Crohn's disease	ZPBP2 - GSDMB	2e-09	rs2872507-A	1.14	[1.09-1.19]	bmem	Memory B Cell	17:38049589_T	ORMDL3	ENSG00000172057	38049589	C	T	0.50275	0.496273	-0.388241	2.19103e+08	1.11397e-36	1.16166e-33	6.62068e-06	0.99679	Imputed	1
17	rs7359623	rs2872507	0.83874	CG/TA	Genome-wide association analysis of autoantibody positivity in type 1 diabetes cases.	Type 1 diabetes	ZPBP2 - GSDMB	2e-06	rs2872507-A	1.1	[NR]	bmem	Memory B Cell	17:38049589_T	ORMDL3	ENSG00000172057	38049589	C	T	0.50275	0.496273	-0.388241	2.19103e+08	1.11397e-36	1.16166e-33	6.62068e-06	0.99679	Imputed	1
17	rs7359623	rs2872507	0.83874	CG/TA	Genome-wide association study meta-analysis identifies seven new rheumatoid arthritis risk loci.	Rheumatoid arthritis	ZPBP2 - GSDMB	9e-07	rs2872507-A	1.1	[NR]	bmem	Memory B Cell	17:38049589_T	ORMDL3	ENSG00000172057	38049589	C	T	0.50275	0.496273	-0.388241	2.19103e+08	1.11397e-36	1.16166e-33	6.62068e-06	0.99679	Imputed	1
17	rs7359623	rs9901146	0.984075	CG/TA	Shared and distinct genetic risk factors for childhood-onset and adult-onset asthma: genome-wide and transcriptome-wide studies.	Asthma (childhood onset)	ZPBP2 - GSDMB	8e-99	rs9901146-G	1.18		bmem	Memory B Cell	17:38049589_T	ORMDL3	ENSG00000172057	38049589	C	T	0.50275	0.496273	-0.388241	2.19103e+08	1.11397e-36	1.16166e-33	6.62068e-06	0.99679	Imputed	1
17	rs7359623	rs12936409	0.83874	CC/TT	High-density genetic mapping identifies new susceptibility loci for rheumatoid arthritis.	Rheumatoid arthritis (ACPA-positive)	ZPBP2 - GSDMB	7e-07	rs12936409-A	1.1158		bmem	Memory B Cell	17:38049589_T	ORMDL3	ENSG00000172057	38049589	C	T	0.50275	0.496273	-0.388241	2.19103e+08	1.11397e-36	1.16166e-33	6.62068e-06	0.99679	Imputed	1
17	rs7359623	rs12936409	0.83874	CC/TT	High-density genetic mapping identifies new susceptibility loci for rheumatoid arthritis.	Rheumatoid arthritis	ZPBP2 - GSDMB	4e-07	rs12936409-A	1.1029		bmem	Memory B Cell	17:38049589_T	ORMDL3	ENSG00000172057	38049589	C	T	0.50275	0.496273	-0.388241	2.19103e+08	1.11397e-36	1.16166e-33	6.62068e-06	0.99679	Imputed	1
17	rs7359623	rs12936409	0.83874	CC/TT	High-density genotyping of immune loci in Koreans and Europeans identifies eight new rheumatoid arthritis risk loci.	Rheumatoid arthritis (ACPA-positive)	ZPBP2 - GSDMB	1e-10	rs12936409-A	1.11	[1.07-1.14]	bmem	Memory B Cell	17:38049589_T	ORMDL3	ENSG00000172057	38049589	C	T	0.50275	0.496273	-0.388241	2.19103e+08	1.11397e-36	1.16166e-33	6.62068e-06	0.99679	Imputed	1
17	rs7359623	rs7359623	1	CC/TT	Genome-wide association analysis of 350 000 Caucasians from the UK Biobank identifies novel loci for asthma, hay fever and eczema.	Hay fever and/or eczema	ZPBP2 - GSDMB	2e-16	rs7359623-C	1.05	[1.038-1.062]	bmem	Memory B Cell	17:38049589_T	ORMDL3	ENSG00000172057	38049589	C	T	0.50275	0.496273	-0.388241	2.19103e+08	1.11397e-36	1.16166e-33	6.62068e-06	0.99679	Imputed	1
17	rs7359623	rs8067378	0.956898	CA/TG	Dense fine-mapping study identifies new susceptibility loci for primary biliary cirrhosis.	Primary biliary cirrhosis	ZPBP2 - GSDMB	6e-14	rs8067378-G	1.26	[1.19-1.34]	bmem	Memory B Cell	17:38049589_T	ORMDL3	ENSG00000172057	38049589	C	T	0.50275	0.496273	-0.388241	2.19103e+08	1.11397e-36	1.16166e-33	6.62068e-06	0.99679	Imputed	1
17	rs7359623	rs8067378	0.956898	CA/TG	Multi-ancestry and multi-trait genome-wide association meta-analyses inform clinical risk prediction for systemic lupus erythematosus.	Systemic lupus erythematosus (MTAG)	ZPBP2 - GSDMB	5e-23	rs8067378-A	0.076	[0.061-0.091] unit decrease	bmem	Memory B Cell	17:38049589_T	ORMDL3	ENSG00000172057	38049589	C	T	0.50275	0.496273	-0.388241	2.19103e+08	1.11397e-36	1.16166e-33	6.62068e-06	0.99679	Imputed	1
17	rs7359623	rs12453507	0.936126	CC/TG	Fine mapping of type 1 diabetes susceptibility loci and evidence for colocalization of causal variants with lymphoid gene enhancers.	Type 1 diabetes	ZPBP2 - GSDMB	1e-08	rs12453507-G	1.1111112		bmem	Memory B Cell	17:38049589_T	ORMDL3	ENSG00000172057	38049589	C	T	0.50275	0.496273	-0.388241	2.19103e+08	1.11397e-36	1.16166e-33	6.62068e-06	0.99679	Imputed	1
17	rs7359623	rs11651596	0.821777	CT/TC	Shared Genetic and Experimental Links between Obesity-Related Traits and Asthma Subtypes in UK Biobank.	Asthma (childhood onset)	ZPBP2 - GSDMB	2e-124	rs11651596-?	NA		bmem	Memory B Cell	17:38049589_T	ORMDL3	ENSG00000172057	38049589	C	T	0.50275	0.496273	-0.388241	2.19103e+08	1.11397e-36	1.16166e-33	6.62068e-06	0.99679	Imputed	1
17	rs7359623	rs8069176	0.815148	CG/TA	Multiancestry association study identifies new asthma risk loci that colocalize with immune-cell enhancer marks.	Asthma (childhood onset)	ZPBP2 - GSDMB	4e-26	rs8069176-G	1.25	[1.2-1.3]	bmem	Memory B Cell	17:38049589_T	ORMDL3	ENSG00000172057	38049589	C	T	0.50275	0.496273	-0.388241	2.19103e+08	1.11397e-36	1.16166e-33	6.62068e-06	0.99679	Imputed	1
17	rs7359623	rs8069176	0.815148	CG/TA	Shared Genetic and Experimental Links between Obesity-Related Traits and Asthma Subtypes in UK Biobank.	Nonatopic asthma	ZPBP2 - GSDMB	3e-29	rs8069176-?	NA		bmem	Memory B Cell	17:38049589_T	ORMDL3	ENSG00000172057	38049589	C	T	0.50275	0.496273	-0.388241	2.19103e+08	1.11397e-36	1.16166e-33	6.62068e-06	0.99679	Imputed	1
17	rs7359623	rs4795399	0.818297	CT/TC	Genetic Architectures of Childhood- and Adult-Onset Asthma Are Partly Distinct.	Asthma	GSDMB	1e-45	rs4795399-T	1.101	[1.09-1.11]	bmem	Memory B Cell	17:38049589_T	ORMDL3	ENSG00000172057	38049589	C	T	0.50275	0.496273	-0.388241	2.19103e+08	1.11397e-36	1.16166e-33	6.62068e-06	0.99679	Imputed	1
17	rs7359623	rs4795399	0.818297	CT/TC	Genetic Architectures of Childhood- and Adult-Onset Asthma Are Partly Distinct.	Asthma (childhood onset)	GSDMB	1e-257	rs4795399-?	1.289	[1.28-1.3]	bmem	Memory B Cell	17:38049589_T	ORMDL3	ENSG00000172057	38049589	C	T	0.50275	0.496273	-0.388241	2.19103e+08	1.11397e-36	1.16166e-33	6.62068e-06	0.99679	Imputed	1
17	rs7359623	rs4795399	0.818297	CT/TC	Shared and distinct genetic risk factors for childhood-onset and adult-onset asthma: genome-wide and transcriptome-wide studies.	Asthma (childhood onset)	GSDMB	1e-111	rs4795399-T	1.406	[1.365-1.448]	bmem	Memory B Cell	17:38049589_T	ORMDL3	ENSG00000172057	38049589	C	T	0.50275	0.496273	-0.388241	2.19103e+08	1.11397e-36	1.16166e-33	6.62068e-06	0.99679	Imputed	1
17	rs7359623	rs2305480	0.818297	CG/TA	High-density genetic mapping identifies new susceptibility loci for rheumatoid arthritis.	Rheumatoid arthritis	GSDMB	4e-09	rs2305480-?	NA		bmem	Memory B Cell	17:38049589_T	ORMDL3	ENSG00000172057	38049589	C	T	0.50275	0.496273	-0.388241	2.19103e+08	1.11397e-36	1.16166e-33	6.62068e-06	0.99679	Imputed	1
17	rs7359623	rs2305480	0.818297	CG/TA	A large-scale, consortium-based genomewide association study of asthma.	Asthma	GSDMB	1e-07	rs2305480-G	1.18	[1.11-1.23]	bmem	Memory B Cell	17:38049589_T	ORMDL3	ENSG00000172057	38049589	C	T	0.50275	0.496273	-0.388241	2.19103e+08	1.11397e-36	1.16166e-33	6.62068e-06	0.99679	Imputed	1
17	rs7359623	rs2305480	0.818297	CG/TA	A genome-wide association study identifies CDHR3 as a susceptibility locus for early childhood asthma with severe exacerbations.	Asthma (childhood onset)	GSDMB	6e-23	rs2305480-G	1.32	[1.23-1.39]	bmem	Memory B Cell	17:38049589_T	ORMDL3	ENSG00000172057	38049589	C	T	0.50275	0.496273	-0.388241	2.19103e+08	1.11397e-36	1.16166e-33	6.62068e-06	0.99679	Imputed	1
17	rs7359623	rs2305480	0.818297	CG/TA	Genome-wide association identifies multiple ulcerative colitis susceptibility loci.	Ulcerative colitis	GSDMB	3e-08	rs2305480-T	1.25	[NR]	bmem	Memory B Cell	17:38049589_T	ORMDL3	ENSG00000172057	38049589	C	T	0.50275	0.496273	-0.388241	2.19103e+08	1.11397e-36	1.16166e-33	6.62068e-06	0.99679	Imputed	1
17	rs7359623	rs2305479	0.95993	CC/TT	Multiancestry association study identifies new asthma risk loci that colocalize with immune-cell enhancer marks.	Asthma	GSDMB	3e-24	rs2305479-T	0.23	[0.19-0.27] unit decrease	bmem	Memory B Cell	17:38049589_T	ORMDL3	ENSG00000172057	38049589	C	T	0.50275	0.496273	-0.388241	2.19103e+08	1.11397e-36	1.16166e-33	6.62068e-06	0.99679	Imputed	1
17	rs7359623	rs2305479	0.95993	CC/TT	Genome-wide analysis highlights contribution of immune system pathways to the genetic architecture of asthma.	Asthma	GSDMB	3e-69	rs2305479-C	1.1115996	1.09857261213927-1.12478100946316]	bmem	Memory B Cell	17:38049589_T	ORMDL3	ENSG00000172057	38049589	C	T	0.50275	0.496273	-0.388241	2.19103e+08	1.11397e-36	1.16166e-33	6.62068e-06	0.99679	Imputed	1
17	rs7359623	rs2305479	0.95993	CC/TT	Genome-wide analysis highlights contribution of immune system pathways to the genetic architecture of asthma.	Asthma	GSDMB	8e-112	rs2305479-C	NA		bmem	Memory B Cell	17:38049589_T	ORMDL3	ENSG00000172057	38049589	C	T	0.50275	0.496273	-0.388241	2.19103e+08	1.11397e-36	1.16166e-33	6.62068e-06	0.99679	Imputed	1
17	rs7359623	rs2305479	0.95993	CC/TT	Genome-wide association analysis of 350 000 Caucasians from the UK Biobank identifies novel loci for asthma, hay fever and eczema.	Asthma	GSDMB	2e-48	rs2305479-C	NA		bmem	Memory B Cell	17:38049589_T	ORMDL3	ENSG00000172057	38049589	C	T	0.50275	0.496273	-0.388241	2.19103e+08	1.11397e-36	1.16166e-33	6.62068e-06	0.99679	Imputed	1
17	rs7359623	rs56750287	0.818297	CA/TC	Multi-ancestry genome-wide association analyses identify novel genetic mechanisms in rheumatoid arthritis.	Rheumatoid arthritis (rheumatoid factor and/or anti-cyclic citrullinated peptide seropositive)	GSDMB	5e-12	rs56750287-C	1.0840456	[1.05946961678827-1.10919172967994]	bmem	Memory B Cell	17:38049589_T	ORMDL3	ENSG00000172057	38049589	C	T	0.50275	0.496273	-0.388241	2.19103e+08	1.11397e-36	1.16166e-33	6.62068e-06	0.99679	Imputed	1
17	rs7359623	rs56750287	0.818297	CA/TC	Multi-ancestry genome-wide association analyses identify novel genetic mechanisms in rheumatoid arthritis.	Rheumatoid arthritis	GSDMB	7e-13	rs56750287-C	1.0764838	[1.05497004267826-1.09843630664037]	bmem	Memory B Cell	17:38049589_T	ORMDL3	ENSG00000172057	38049589	C	T	0.50275	0.496273	-0.388241	2.19103e+08	1.11397e-36	1.16166e-33	6.62068e-06	0.99679	Imputed	1
17	rs7359623	rs56750287	0.818297	CA/TC	Multi-ancestry genome-wide association analyses identify novel genetic mechanisms in rheumatoid arthritis.	Rheumatoid arthritis (rheumatoid factor and/or anti-cyclic citrullinated peptide seropositive)	GSDMB	4e-09	rs56750287-C	1.0839373	[1.05521917420373-1.11343686508492]	bmem	Memory B Cell	17:38049589_T	ORMDL3	ENSG00000172057	38049589	C	T	0.50275	0.496273	-0.388241	2.19103e+08	1.11397e-36	1.16166e-33	6.62068e-06	0.99679	Imputed	1
17	rs7359623	rs56750287	0.818297	CA/TC	Multi-ancestry genome-wide association analyses identify novel genetic mechanisms in rheumatoid arthritis.	Rheumatoid arthritis	GSDMB	2e-09	rs56750287-C	1.0783154	[1.05201192919983-1.10527651800773]	bmem	Memory B Cell	17:38049589_T	ORMDL3	ENSG00000172057	38049589	C	T	0.50275	0.496273	-0.388241	2.19103e+08	1.11397e-36	1.16166e-33	6.62068e-06	0.99679	Imputed	1
17	rs7359623	rs883770	0.95993	CC/TT	GWAS for systemic sclerosis identifies multiple risk loci and highlights fibrotic and vasculopathy pathways.	Systemic sclerosis	GSDMB	5e-09	rs883770-T	1.13		bmem	Memory B Cell	17:38049589_T	ORMDL3	ENSG00000172057	38049589	C	T	0.50275	0.496273	-0.388241	2.19103e+08	1.11397e-36	1.16166e-33	6.62068e-06	0.99679	Imputed	1
17	rs7359623	rs883770	0.95993	CC/TT	GWAS for systemic sclerosis identifies six novel susceptibility loci including one in the Fcγ receptor region.	Systemic sclerosis	GSDMB	1e-09	rs883770-T	0.048	[0.013-0.083] unit increase	bmem	Memory B Cell	17:38049589_T	ORMDL3	ENSG00000172057	38049589	C	T	0.50275	0.496273	-0.388241	2.19103e+08	1.11397e-36	1.16166e-33	6.62068e-06	0.99679	Imputed	1
17	rs7359623	rs62067034	0.95993	CC/TT	Identification of Four Novel Loci in Asthma in European American and African American Populations.	Asthma (childhood onset)	GSDMB	3e-06	rs62067034-?	0.171	[0.098-0.244] unit decrease	bmem	Memory B Cell	17:38049589_T	ORMDL3	ENSG00000172057	38049589	C	T	0.50275	0.496273	-0.388241	2.19103e+08	1.11397e-36	1.16166e-33	6.62068e-06	0.99679	Imputed	1
17	rs7359623	rs62067034	0.95993	CC/TT	Identification of Four Novel Loci in Asthma in European American and African American Populations.	Asthma (childhood onset)	GSDMB	5e-06	rs62067034-?	NA		bmem	Memory B Cell	17:38049589_T	ORMDL3	ENSG00000172057	38049589	C	T	0.50275	0.496273	-0.388241	2.19103e+08	1.11397e-36	1.16166e-33	6.62068e-06	0.99679	Imputed	1
17	rs7359623	rs11078927	0.81483	CC/TT	Meta-analysis of genome-wide association studies of asthma in ethnically diverse North American populations.	Asthma	GSDMB	2e-16	rs11078927-?	NA		bmem	Memory B Cell	17:38049589_T	ORMDL3	ENSG00000172057	38049589	C	T	0.50275	0.496273	-0.388241	2.19103e+08	1.11397e-36	1.16166e-33	6.62068e-06	0.99679	Imputed	1
17	rs7359623	rs11078927	0.81483	CC/TT	A meta-analysis of genome-wide association studies of asthma in Puerto Ricans.	Asthma	GSDMB	1e-12	rs11078927-C	1.52		bmem	Memory B Cell	17:38049589_T	ORMDL3	ENSG00000172057	38049589	C	T	0.50275	0.496273	-0.388241	2.19103e+08	1.11397e-36	1.16166e-33	6.62068e-06	0.99679	Imputed	1
17	rs7359623	rs11078928	0.81483	CT/TC	Multiomics analysis of rheumatoid arthritis yields sequence variants that have large effects on risk of the seropositive subset.	Rheumatoid arthritis (rheumatoid factor and/or anti-cyclic citrullinated peptide seropositive)	GSDMB	1e-07	rs11078928-C	1.07		bmem	Memory B Cell	17:38049589_T	ORMDL3	ENSG00000172057	38049589	C	T	0.50275	0.496273	-0.388241	2.19103e+08	1.11397e-36	1.16166e-33	6.62068e-06	0.99679	Imputed	1
17	rs7359623	rs2290400	0.90861	CT/TC	Genome-wide association study and meta-analysis find that over 40 loci affect risk of type 1 diabetes.	Type 1 diabetes	GSDMB	6e-13	rs2290400-?	1.15	[1.08-1.22]	bmem	Memory B Cell	17:38049589_T	ORMDL3	ENSG00000172057	38049589	C	T	0.50275	0.496273	-0.388241	2.19103e+08	1.11397e-36	1.16166e-33	6.62068e-06	0.99679	Imputed	1
17	rs7359623	rs1008723	0.940233	CG/TT	Eighty-eight variants highlight the role of T cell regulation and airway remodeling in asthma pathogenesis.	Asthma	GSDMB	1e-65	rs1008723-G	1.1136974	[1.1-1.12]	bmem	Memory B Cell	17:38049589_T	ORMDL3	ENSG00000172057	38049589	C	T	0.50275	0.496273	-0.388241	2.19103e+08	1.11397e-36	1.16166e-33	6.62068e-06	0.99679	Imputed	1
17	rs7359623	rs1008723	0.940233	CG/TT	Dense genotyping of immune-related loci in idiopathic inflammatory myopathies confirms HLA alleles as the strongest genetic risk factor and suggests different genetic background for major clinical subgroups.	Dermatomyositis or juvenile dermatomyositis	GSDMB	9e-06	rs1008723-T	1.2	[1.11–1.30]	bmem	Memory B Cell	17:38049589_T	ORMDL3	ENSG00000172057	38049589	C	T	0.50275	0.496273	-0.388241	2.19103e+08	1.11397e-36	1.16166e-33	6.62068e-06	0.99679	Imputed	1
17	rs7359623	rs1008723	0.940233	CG/TT	Phenome-wide analysis of Taiwan Biobank reveals novel glycemia-related loci and genetic risks for diabetes.	Asthma	GSDMB	2e-09	rs1008723-?	0.19837083	unit decrease	bmem	Memory B Cell	17:38049589_T	ORMDL3	ENSG00000172057	38049589	C	T	0.50275	0.496273	-0.388241	2.19103e+08	1.11397e-36	1.16166e-33	6.62068e-06	0.99679	Imputed	1
17	rs7359623	rs1008723	0.940233	CG/TT	Shared Genetics of Asthma and Mental Health Disorders: A Large-Scale Genome-Wide Cross-Trait Analysis.	Asthma	GSDMB	2e-62	rs1008723-G	1.1076171	[1.1-1.12]	bmem	Memory B Cell	17:38049589_T	ORMDL3	ENSG00000172057	38049589	C	T	0.50275	0.496273	-0.388241	2.19103e+08	1.11397e-36	1.16166e-33	6.62068e-06	0.99679	Imputed	1
17	rs7359623	rs56380902	0.912558	CT/TC	Shared Genetic and Experimental Links between Obesity-Related Traits and Asthma Subtypes in UK Biobank.	Atopic asthma	GSDMB	6e-39	rs56380902-?	NA		bmem	Memory B Cell	17:38049589_T	ORMDL3	ENSG00000172057	38049589	C	T	0.50275	0.496273	-0.388241	2.19103e+08	1.11397e-36	1.16166e-33	6.62068e-06	0.99679	Imputed	1
17	rs7359623	rs56380902	0.912558	CT/TC	Type 1 Diabetes Risk in African-Ancestry Participants and Utility of an Ancestry-Specific Genetic Risk Score.	Type 1 diabetes	GSDMB	1e-08	rs56380902-C	1.35	[1.22–1.50]	bmem	Memory B Cell	17:38049589_T	ORMDL3	ENSG00000172057	38049589	C	T	0.50275	0.496273	-0.388241	2.19103e+08	1.11397e-36	1.16166e-33	6.62068e-06	0.99679	Imputed	1
17	rs7359623	rs4795401	0.936177	CA/TG	Prioritization of candidate causal genes for asthma in susceptibility loci derived from UK Biobank.	Asthma	GSDMB	1e-55	rs4795401-G	0.1025535	[0.09-0.115] unit decrease	bmem	Memory B Cell	17:38049589_T	ORMDL3	ENSG00000172057	38049589	C	T	0.50275	0.496273	-0.388241	2.19103e+08	1.11397e-36	1.16166e-33	6.62068e-06	0.99679	Imputed	1
17	rs7359623	rs869402	0.883253	CC/TT	A genome-wide cross-trait analysis from UK Biobank highlights the shared genetic architecture of asthma and allergic diseases.	Asthma or allergic disease (pleiotropy)	GSDMB	4e-17	rs869402-?	1.12		bmem	Memory B Cell	17:38049589_T	ORMDL3	ENSG00000172057	38049589	C	T	0.50275	0.496273	-0.388241	2.19103e+08	1.11397e-36	1.16166e-33	6.62068e-06	0.99679	Imputed	1
17	rs7359623	rs869402	0.883253	CC/TT	A genome-wide cross-trait analysis from UK Biobank highlights the shared genetic architecture of asthma and allergic diseases.	Asthma	GSDMB	7e-18	rs869402-?	0.111541	[0.086-0.137] unit increase	bmem	Memory B Cell	17:38049589_T	ORMDL3	ENSG00000172057	38049589	C	T	0.50275	0.496273	-0.388241	2.19103e+08	1.11397e-36	1.16166e-33	6.62068e-06	0.99679	Imputed	1
17	rs7359623	rs1011082	0.879828	CC/TT	A cross-population atlas of genetic associations for 220 human phenotypes.	Asthma	GSDMB	5e-31	rs1011082-C	0.0823	[0.068-0.096] unit increase	bmem	Memory B Cell	17:38049589_T	ORMDL3	ENSG00000172057	38049589	C	T	0.50275	0.496273	-0.388241	2.19103e+08	1.11397e-36	1.16166e-33	6.62068e-06	0.99679	Imputed	1
17	rs7359623	rs1011082	0.879828	CC/TT	A cross-population atlas of genetic associations for 220 human phenotypes.	Pediatric asthma	GSDMB	1e-21	rs1011082-C	0.088	[0.07-0.106] unit increase	bmem	Memory B Cell	17:38049589_T	ORMDL3	ENSG00000172057	38049589	C	T	0.50275	0.496273	-0.388241	2.19103e+08	1.11397e-36	1.16166e-33	6.62068e-06	0.99679	Imputed	1
17	rs7359623	rs1011082	0.879828	CC/TT	Discerning asthma endotypes through comorbidity mapping.	Asthma in any disease	GSDMB	2e-40	rs1011082-C	1.1018604	[1.09-1.12]	bmem	Memory B Cell	17:38049589_T	ORMDL3	ENSG00000172057	38049589	C	T	0.50275	0.496273	-0.388241	2.19103e+08	1.11397e-36	1.16166e-33	6.62068e-06	0.99679	Imputed	1
17	rs7359623	rs921650	0.883253	CA/TG	Shared genetic origin of asthma, hay fever and eczema elucidates allergic disease biology.	Allergic disease (asthma, hay fever or eczema)	GSDMB	6e-30	rs921650-A	1.059	[1.05-1.07]	bmem	Memory B Cell	17:38049589_T	ORMDL3	ENSG00000172057	38049589	C	T	0.50275	0.496273	-0.388241	2.19103e+08	1.11397e-36	1.16166e-33	6.62068e-06	0.99679	Imputed	1
17	rs7359623	rs7216389	0.883253	CT/TC	Genetic variants regulating ORMDL3 expression contribute to the risk of childhood asthma.	Asthma	GSDMB	9e-11	rs7216389-T	1.45	[1.17-1.81]	bmem	Memory B Cell	17:38049589_T	ORMDL3	ENSG00000172057	38049589	C	T	0.50275	0.496273	-0.388241	2.19103e+08	1.11397e-36	1.16166e-33	6.62068e-06	0.99679	Imputed	1
17	rs7359623	rs7216558	0.850514	CT/TC	A whole genome sequencing study of moderate to severe asthma identifies a lung function locus associated with asthma risk.	Asthma (moderate or severe)	GSDMB	2e-11	rs7216558-T	1.263	[1.19-1.33]	bmem	Memory B Cell	17:38049589_T	ORMDL3	ENSG00000172057	38049589	C	T	0.50275	0.496273	-0.388241	2.19103e+08	1.11397e-36	1.16166e-33	6.62068e-06	0.99679	Imputed	1
17	rs7359623	rs1031460	0.833297	CG/TT	Genetic associations and architecture of asthma-chronic obstructive pulmonary disease overlap.	Asthma-COPD overlap syndrome	GSDMB	2e-13	rs1031460-G	1.117	[1.085-1.151]	bmem	Memory B Cell	17:38049589_T	ORMDL3	ENSG00000172057	38049589	C	T	0.50275	0.496273	-0.388241	2.19103e+08	1.11397e-36	1.16166e-33	6.62068e-06	0.99679	Imputed	1
17	rs7359623	rs9303280	0.83725	CC/TT	A genome-wide association meta-analysis of self-reported allergy identifies shared and allergy-specific susceptibility loci.	Self-reported allergy	GSDMB	9e-09	rs9303280-T	0.0687	[0.045-0.092] unit decrease	bmem	Memory B Cell	17:38049589_T	ORMDL3	ENSG00000172057	38049589	C	T	0.50275	0.496273	-0.388241	2.19103e+08	1.11397e-36	1.16166e-33	6.62068e-06	0.99679	Imputed	1
17	rs7359623	rs7219923	0.850514	CT/TC	FUT2-ABO epistasis increases the risk of early childhood asthma and Streptococcus pneumoniae respiratory illnesses.	Childhood asthma with severe exacerbations	GSDMB	2e-68	rs7219923-T	1.65	[1.56-1.75]	bmem	Memory B Cell	17:38049589_T	ORMDL3	ENSG00000172057	38049589	C	T	0.50275	0.496273	-0.388241	2.19103e+08	1.11397e-36	1.16166e-33	6.62068e-06	0.99679	Imputed	1
17	rs7359623	rs7224129	0.850514	CA/TG	Genome-wide association study identifies TNFSF15associated with childhood asthma.	Asthma (childhood onset)	GSDMB	4e-09	rs7224129-?	1.904	[1.535-2.36]	bmem	Memory B Cell	17:38049589_T	ORMDL3	ENSG00000172057	38049589	C	T	0.50275	0.496273	-0.388241	2.19103e+08	1.11397e-36	1.16166e-33	6.62068e-06	0.99679	Imputed	1
6	rs73730372	rs73730372	1	TT/CC	Shared Genetic and Experimental Links between Obesity-Related Traits and Asthma Subtypes in UK Biobank.	Asthma (childhood onset)	HLA-DRB1 - HLA-DQA1	9e-26	rs73730372-?	NA		dc	Dendritic Cell	6:32584581_T	HLA-DQA1	ENSG00000196735	32584581	C	T	0.1025	0.125839	0.310089	1.04296e+08	5.09442e-23	5.30865e-20	1.03873e-06	0.99923	Imputed	1
6	rs73730372	rs73730377	1	TG/CA	Shared Genetic and Experimental Links between Obesity-Related Traits and Asthma Subtypes in UK Biobank.	Atopic asthma	HLA-DRB1 - HLA-DQA1	2e-23	rs73730377-?	NA		dc	Dendritic Cell	6:32584581_T	HLA-DQA1	ENSG00000196735	32584581	C	T	0.1025	0.125839	0.310089	1.04296e+08	5.09442e-23	5.30865e-20	1.03873e-06	0.99923	Imputed	1
6	rs7383144	rs3117138	0.963935	CC/TA	Association of Polygenetic Risk Scores Related to Immunity and Inflammation with Hyperthyroidism Risk and Interactions between the Polygenetic Scores and Dietary Factors in a Large Cohort.	Hyperthyroidism	TSBP1-AS1, TSBP1	5e-09	rs3117138-C	1.28	[1.18-1.39]	cd4sox4	CD4 SOX4 T cell	6:32312353_T	DAXX	ENSG00000204209	32312353	C	T	0.75747	0.783723	0.193711	8.45826e+07	1.0857e-08	1.71508e-06	2.00751e-06	0.99932	Imputed	1
6	rs7383144	rs3117138	0.963935	CC/TA	Association of Polygenetic Risk Scores Related to Immunity and Inflammation with Hyperthyroidism Risk and Interactions between the Polygenetic Scores and Dietary Factors in a Large Cohort.	Hyperthyroidism	TSBP1-AS1, TSBP1	5e-09	rs3117138-C	1.28	[1.18-1.39]	nk	Natural Killer Cell	6:32312353_T	HLA-DOA	ENSG00000204252	32312353	C	T	0.75747	0.783723	0.199721	1.26306e+08	2.71231e-10	1.07759e-09	9.33982e-08	0.99932	Imputed	3
6	rs7383144	rs910049	1	CT/TC	A genome-wide association study of HCV-induced liver cirrhosis in the Japanese population identifies novel susceptibility loci at the MHC region.	Hepatitis C induced liver cirrhosis	TSBP1, TSBP1-AS1	9e-11	rs910049-A	1.46	[1.28-1.62]	cd4sox4	CD4 SOX4 T cell	6:32312353_T	DAXX	ENSG00000204209	32312353	C	T	0.75747	0.783723	0.193711	8.45826e+07	1.0857e-08	1.71508e-06	2.00751e-06	0.99932	Imputed	1
6	rs7383144	rs910049	1	CT/TC	A genome-wide association study of HCV-induced liver cirrhosis in the Japanese population identifies novel susceptibility loci at the MHC region.	Hepatitis C induced liver cirrhosis	TSBP1, TSBP1-AS1	9e-11	rs910049-A	1.46	[1.28-1.62]	nk	Natural Killer Cell	6:32312353_T	HLA-DOA	ENSG00000204252	32312353	C	T	0.75747	0.783723	0.199721	1.26306e+08	2.71231e-10	1.07759e-09	9.33982e-08	0.99932	Imputed	3
6	rs7383144	rs9268310	0.963935	CT/TC	Shared genetic study gives insights into the shared and distinct pathogenic immunity components of IgA nephropathy and SLE.	Systemic lupus erythematosus	TSBP1-AS1, TSBP1	7e-14	rs9268310-C	0.3626	[0.27-0.46] unit decrease	cd4sox4	CD4 SOX4 T cell	6:32312353_T	DAXX	ENSG00000204209	32312353	C	T	0.75747	0.783723	0.193711	8.45826e+07	1.0857e-08	1.71508e-06	2.00751e-06	0.99932	Imputed	1
6	rs7383144	rs9268310	0.963935	CT/TC	Shared genetic study gives insights into the shared and distinct pathogenic immunity components of IgA nephropathy and SLE.	Systemic lupus erythematosus	TSBP1-AS1, TSBP1	7e-14	rs9268310-C	0.3626	[0.27-0.46] unit decrease	nk	Natural Killer Cell	6:32312353_T	HLA-DOA	ENSG00000204252	32312353	C	T	0.75747	0.783723	0.199721	1.26306e+08	2.71231e-10	1.07759e-09	9.33982e-08	0.99932	Imputed	3
22	rs738397	rs5758977	0.968009	CA/TG	Better safe than sorry-Whole-genome sequencing indicates that missense variants are significant in susceptibility to COVID-19.	Resistance to COVID-19 infection (Exposed negative vs positive)	ARFGAP3, PACSIN2	3e-10	rs5758977-?	NA		cd4nc	CD4 Naive/Central memory T cell	22:43295271_T	PACSIN2	ENSG00000100266	43295271	C	T	0.58122	0.552695	-0.13824	1.79646e+08	1.37763e-05	0.00169996	0.0147355	0.98823	Imputed	1
22	rs738397	rs7291153	0.853137	CC/TT	Better safe than sorry-Whole-genome sequencing indicates that missense variants are significant in susceptibility to COVID-19.	Resistance to COVID-19 infection (Exposed negative vs positive)	PACSIN2	2e-14	rs7291153-?	NA		cd4nc	CD4 Naive/Central memory T cell	22:43295271_T	PACSIN2	ENSG00000100266	43295271	C	T	0.58122	0.552695	-0.13824	1.79646e+08	1.37763e-05	0.00169996	0.0147355	0.98823	Imputed	1
22	rs738397	rs5759094	0.853137	CT/TC	Better safe than sorry-Whole-genome sequencing indicates that missense variants are significant in susceptibility to COVID-19.	Resistance to COVID-19 infection (Exposed negative vs positive)	PACSIN2	2e-07	rs5759094-?	NA		cd4nc	CD4 Naive/Central memory T cell	22:43295271_T	PACSIN2	ENSG00000100266	43295271	C	T	0.58122	0.552695	-0.13824	1.79646e+08	1.37763e-05	0.00169996	0.0147355	0.98823	Imputed	1
11	rs7395773	rs10794342	0.89846	CC/TT	Genome-wide analysis of genetic predisposition to Alzheimer's disease and related sex disparities.	Alzheimer's disease	AP2A2	4e-06	rs10794342-?	1.2132727		cd8et	CD8 Effector memory	11:970503_T	AP2A2	ENSG00000183020	970503	C	T	0.52762	0.5164	0.21024	1.24646e+08	2.8452e-11	1.98514e-08	4.53513e-06	0.99947	Genotyped	1
14	rs74051406	rs55846421	0.922876	CC/TT	Genome-wide association study reveals novel loci for adult type 1 diabetes in a 5-year nested case-control study.	Type 1 diabetes	NEMF	2e-09	rs55846421-?	0.113	[0.081-0.156]	bin	Naïve/Immature B Cell	14:50349427_C	ARF6	ENSG00000165527	50349427	T	C	0.21357	0.20793	-0.145114	1.8073e+08	4.97567e-06	0.00604242	0.034753	0.9371	Imputed	1
3	rs7432233	rs59803194	0.923569	GA/AG	Better safe than sorry-Whole-genome sequencing indicates that missense variants are significant in susceptibility to COVID-19.	Resistance to COVID-19 infection (Exposed negative vs positive)	LINC02021	7e-09	rs59803194-?	NA		cd8nc	CD8 Naive/Central memory T cell	3:129825955_G	RP11-77P16.4	ENSG00000249846	129825955	A	G	0.4883	0.469988	0.273289	1.14695e+08	2.79064e-18	8.6125e-18	1.85612e-07	0.96445	Imputed	4
6	rs74405933	rs12529514	0.981381	AC/GT	Meta-analysis identifies nine new loci associated with rheumatoid arthritis in the Japanese population.	Rheumatoid arthritis	RNF182 - CD83	2e-08	rs12529514-C	1.14	[1.09-1.19]	bmem	Memory B Cell	6:14095755_A	CD83	ENSG00000112149	14095755	G	A	0.05445	0.0568371	-0.147645	1.8113e+08	3.37916e-06	0.000255359	0.0028743	0.99656	Imputed	1
6	rs74405933	rs12529514	0.981381	AC/GT	Meta-analysis identifies nine new loci associated with rheumatoid arthritis in the Japanese population.	Rheumatoid arthritis	RNF182 - CD83	2e-08	rs12529514-C	1.14	[1.09-1.19]	bin	Naïve/Immature B Cell	6:14095755_A	CD83	ENSG00000112149	14095755	G	A	0.05445	0.0568371	-0.212671	1.91393e+08	1.66069e-11	2.6079e-09	1.15476e-06	0.99656	Imputed	1
6	rs74405933	rs12529514	0.981381	AC/GT	Multi-ancestry and multi-trait genome-wide association meta-analyses inform clinical risk prediction for systemic lupus erythematosus.	Systemic lupus erythematosus (MTAG)	RNF182 - CD83	1e-08	rs12529514-T	0.092	[0.06-0.124] unit decrease	bmem	Memory B Cell	6:14095755_A	CD83	ENSG00000112149	14095755	G	A	0.05445	0.0568371	-0.147645	1.8113e+08	3.37916e-06	0.000255359	0.0028743	0.99656	Imputed	1
6	rs74405933	rs12529514	0.981381	AC/GT	Multi-ancestry and multi-trait genome-wide association meta-analyses inform clinical risk prediction for systemic lupus erythematosus.	Systemic lupus erythematosus (MTAG)	RNF182 - CD83	1e-08	rs12529514-T	0.092	[0.06-0.124] unit decrease	bin	Naïve/Immature B Cell	6:14095755_A	CD83	ENSG00000112149	14095755	G	A	0.05445	0.0568371	-0.212671	1.91393e+08	1.66069e-11	2.6079e-09	1.15476e-06	0.99656	Imputed	1
6	rs74405933	rs74984480	0.895254	AT/GC	Genetic Influences on Susceptibility to Rheumatoid Arthritis in African-Americans.	Rheumatoid arthritis	RNF182 - CD83	7e-06	rs74984480-T	0.15294	[0.086-0.22] unit increase	bmem	Memory B Cell	6:14095755_A	CD83	ENSG00000112149	14095755	G	A	0.05445	0.0568371	-0.147645	1.8113e+08	3.37916e-06	0.000255359	0.0028743	0.99656	Imputed	1
6	rs74405933	rs74984480	0.895254	AT/GC	Genetic Influences on Susceptibility to Rheumatoid Arthritis in African-Americans.	Rheumatoid arthritis	RNF182 - CD83	7e-06	rs74984480-T	0.15294	[0.086-0.22] unit increase	bin	Naïve/Immature B Cell	6:14095755_A	CD83	ENSG00000112149	14095755	G	A	0.05445	0.0568371	-0.212671	1.91393e+08	1.66069e-11	2.6079e-09	1.15476e-06	0.99656	Imputed	1
6	rs74405933	rs74984480	0.895254	AT/GC	Genetic Influences on Susceptibility to Rheumatoid Arthritis in African-Americans.	Rheumatoid arthritis	RNF182 - CD83	2e-07	rs74984480-T	0.140761	[0.088-0.193] unit increase	bmem	Memory B Cell	6:14095755_A	CD83	ENSG00000112149	14095755	G	A	0.05445	0.0568371	-0.147645	1.8113e+08	3.37916e-06	0.000255359	0.0028743	0.99656	Imputed	1
6	rs74405933	rs74984480	0.895254	AT/GC	Genetic Influences on Susceptibility to Rheumatoid Arthritis in African-Americans.	Rheumatoid arthritis	RNF182 - CD83	2e-07	rs74984480-T	0.140761	[0.088-0.193] unit increase	bin	Naïve/Immature B Cell	6:14095755_A	CD83	ENSG00000112149	14095755	G	A	0.05445	0.0568371	-0.212671	1.91393e+08	1.66069e-11	2.6079e-09	1.15476e-06	0.99656	Imputed	1
6	rs74405933	rs12530098	0.895254	AT/GC	Large-scale meta-analysis across East Asian and European populations updated genetic architecture and variant-driven biology of rheumatoid arthritis, identifying 11 novel susceptibility loci.	Rheumatoid arthritis	RNF182 - CD83	1e-11	rs12530098-T	1.15	[1.1-1.2]	bmem	Memory B Cell	6:14095755_A	CD83	ENSG00000112149	14095755	G	A	0.05445	0.0568371	-0.147645	1.8113e+08	3.37916e-06	0.000255359	0.0028743	0.99656	Imputed	1
6	rs74405933	rs12530098	0.895254	AT/GC	Large-scale meta-analysis across East Asian and European populations updated genetic architecture and variant-driven biology of rheumatoid arthritis, identifying 11 novel susceptibility loci.	Rheumatoid arthritis	RNF182 - CD83	1e-11	rs12530098-T	1.15	[1.1-1.2]	bin	Naïve/Immature B Cell	6:14095755_A	CD83	ENSG00000112149	14095755	G	A	0.05445	0.0568371	-0.212671	1.91393e+08	1.66069e-11	2.6079e-09	1.15476e-06	0.99656	Imputed	1
6	rs74405933	rs12530098	0.895254	AT/GC	Multi-ancestry genome-wide association analyses identify novel genetic mechanisms in rheumatoid arthritis.	Rheumatoid arthritis	RNF182 - CD83	3e-09	rs12530098-T	1.1152738	[1.07598084451193-1.15600181569236]	bmem	Memory B Cell	6:14095755_A	CD83	ENSG00000112149	14095755	G	A	0.05445	0.0568371	-0.147645	1.8113e+08	3.37916e-06	0.000255359	0.0028743	0.99656	Imputed	1
6	rs74405933	rs12530098	0.895254	AT/GC	Multi-ancestry genome-wide association analyses identify novel genetic mechanisms in rheumatoid arthritis.	Rheumatoid arthritis	RNF182 - CD83	3e-09	rs12530098-T	1.1152738	[1.07598084451193-1.15600181569236]	bin	Naïve/Immature B Cell	6:14095755_A	CD83	ENSG00000112149	14095755	G	A	0.05445	0.0568371	-0.212671	1.91393e+08	1.66069e-11	2.6079e-09	1.15476e-06	0.99656	Imputed	1
6	rs74405933	rs12530098	0.895254	AT/GC	Multi-ancestry genome-wide association analyses identify novel genetic mechanisms in rheumatoid arthritis.	Rheumatoid arthritis	RNF182 - CD83	5e-09	rs12530098-T	1.1384867	[1.09001210266654-1.18911722066542]	bmem	Memory B Cell	6:14095755_A	CD83	ENSG00000112149	14095755	G	A	0.05445	0.0568371	-0.147645	1.8113e+08	3.37916e-06	0.000255359	0.0028743	0.99656	Imputed	1
6	rs74405933	rs12530098	0.895254	AT/GC	Multi-ancestry genome-wide association analyses identify novel genetic mechanisms in rheumatoid arthritis.	Rheumatoid arthritis	RNF182 - CD83	5e-09	rs12530098-T	1.1384867	[1.09001210266654-1.18911722066542]	bin	Naïve/Immature B Cell	6:14095755_A	CD83	ENSG00000112149	14095755	G	A	0.05445	0.0568371	-0.212671	1.91393e+08	1.66069e-11	2.6079e-09	1.15476e-06	0.99656	Imputed	1
6	rs74405933	rs12530098	0.895254	AT/GC	Multi-ancestry genome-wide association analyses identify novel genetic mechanisms in rheumatoid arthritis.	Rheumatoid arthritis (rheumatoid factor and/or anti-cyclic citrullinated peptide seropositive)	RNF182 - CD83	2e-09	rs12530098-T	1.1439646	[1.09504209247355-1.19507291093294]	bmem	Memory B Cell	6:14095755_A	CD83	ENSG00000112149	14095755	G	A	0.05445	0.0568371	-0.147645	1.8113e+08	3.37916e-06	0.000255359	0.0028743	0.99656	Imputed	1
6	rs74405933	rs12530098	0.895254	AT/GC	Multi-ancestry genome-wide association analyses identify novel genetic mechanisms in rheumatoid arthritis.	Rheumatoid arthritis (rheumatoid factor and/or anti-cyclic citrullinated peptide seropositive)	RNF182 - CD83	2e-09	rs12530098-T	1.1439646	[1.09504209247355-1.19507291093294]	bin	Naïve/Immature B Cell	6:14095755_A	CD83	ENSG00000112149	14095755	G	A	0.05445	0.0568371	-0.212671	1.91393e+08	1.66069e-11	2.6079e-09	1.15476e-06	0.99656	Imputed	1
6	rs74405933	rs12530098	0.895254	AT/GC	Multi-ancestry genome-wide association analyses identify novel genetic mechanisms in rheumatoid arthritis.	Rheumatoid arthritis (rheumatoid factor and/or anti-cyclic citrullinated peptide seropositive)	RNF182 - CD83	3e-08	rs12530098-T	1.1696447	[1.10653445553959-1.23635431522935]	bmem	Memory B Cell	6:14095755_A	CD83	ENSG00000112149	14095755	G	A	0.05445	0.0568371	-0.147645	1.8113e+08	3.37916e-06	0.000255359	0.0028743	0.99656	Imputed	1
6	rs74405933	rs12530098	0.895254	AT/GC	Multi-ancestry genome-wide association analyses identify novel genetic mechanisms in rheumatoid arthritis.	Rheumatoid arthritis (rheumatoid factor and/or anti-cyclic citrullinated peptide seropositive)	RNF182 - CD83	3e-08	rs12530098-T	1.1696447	[1.10653445553959-1.23635431522935]	bin	Naïve/Immature B Cell	6:14095755_A	CD83	ENSG00000112149	14095755	G	A	0.05445	0.0568371	-0.212671	1.91393e+08	1.66069e-11	2.6079e-09	1.15476e-06	0.99656	Imputed	1
7	rs7456688	rs849177	0.935603	AT/GC	Genome-wide association study of non-tuberculous mycobacterial pulmonary disease.	Non-tuberculous mycobacterial pulmonary disease	COA1 - BLVRA	5e-08	rs849177-C	1.29	[1.02-1.62] (replication cohort)	cd4nc	CD4 Naive/Central memory T cell	7:43637796_G	STK17A	ENSG00000164543	43637796	A	G	0.64041	0.620142	0.144458	1.35028e+08	5.49456e-06	0.000599388	0.00537714	0.97427	Imputed	1
6	rs74587827	rs615672	0.992007	AC/GG	Genome-wide association study of 14,000 cases of seven common diseases and 3,000 shared controls.	Rheumatoid arthritis	HLA-DRB1 - HLA-DQA1	8e-27	rs615672-?	NA		cd8et	CD8 Effector memory	6:32567757_A	HLA-DRB1	ENSG00000196126	32567757	G	A	0.32714	0.381491	0.162783	1.32136e+08	2.91477e-07	3.2354e-05	0.000315887	0.91422	Imputed	1
6	rs74587827	rs615672	0.992007	AC/GG	Genome-wide association study identifies new loci associated with risk of HBV infection and disease progression.	Persistent hepatitis B virus infection	HLA-DRB1 - HLA-DQA1	9e-07	rs615672-G	0.5697	NR	cd8et	CD8 Effector memory	6:32567757_A	HLA-DRB1	ENSG00000196126	32567757	G	A	0.32714	0.381491	0.162783	1.32136e+08	2.91477e-07	3.2354e-05	0.000315887	0.91422	Imputed	1
6	rs74587827	rs615672	0.992007	AC/GG	Genome-wide association study identifies new loci associated with risk of HBV infection and disease progression.	Hepatitis B	HLA-DRB1 - HLA-DQA1	1e-06	rs615672-?	NA		cd8et	CD8 Effector memory	6:32567757_A	HLA-DRB1	ENSG00000196126	32567757	G	A	0.32714	0.381491	0.162783	1.32136e+08	2.91477e-07	3.2354e-05	0.000315887	0.91422	Imputed	1
11	rs7481221	rs10794342	0.983836	GC/CT	Genome-wide analysis of genetic predisposition to Alzheimer's disease and related sex disparities.	Alzheimer's disease	AP2A2	4e-06	rs10794342-?	1.2132727		nk	Natural Killer Cell	11:966813_C	AP2A2	ENSG00000183020	966813	G	C	0.60849	0.602695	0.326209	1.06343e+08	8.83797e-26	1.87549e-22	4.49146e-06	0.9557	Imputed	1
11	rs7481221	rs10751667	1	GA/CT	Meta-analysis of 74,046 individuals identifies 11 new susceptibility loci for Alzheimer's disease.	Alzheimer's disease (late onset)	AP2A2	6e-07	rs10751667-T	1.0753	[1.04-1.1]	nk	Natural Killer Cell	11:966813_C	AP2A2	ENSG00000183020	966813	G	C	0.60849	0.602695	0.326209	1.06343e+08	8.83797e-26	1.87549e-22	4.49146e-06	0.9557	Imputed	1
4	rs748483	rs11248060	0.990345	GT/AC	Genome-wide association study confirms SNPs in SNCA and the MAPT region as common risk factors for Parkinson disease.	Parkinson's disease	DGKQ	2e-06	rs11248060-?	NA		cd4et	CD4 Effector memory/TEMRA	4:952409_G	GAK	ENSG00000178950	952409	A	G	0.10038	0.119834	0.147324	1.34576e+08	3.55e-06	0.00164888	0.0146081	0.99762	Imputed	1
4	rs748483	rs11248060	0.990345	GT/AC	Meta-analysis of Parkinson's disease: identification of a novel locus, RIT2.	Parkinson's disease	DGKQ	3e-09	rs11248060-?	1.26	[NR]	cd4et	CD4 Effector memory/TEMRA	4:952409_G	GAK	ENSG00000178950	952409	A	G	0.10038	0.119834	0.147324	1.34576e+08	3.55e-06	0.00164888	0.0146081	0.99762	Imputed	1
4	rs748483	rs11248060	0.990345	GT/AC	Comprehensive research synopsis and systematic meta-analyses in Parkinson's disease genetics: The PDGene database.	Parkinson's disease	DGKQ	3e-12	rs11248060-?	1.21	[1.15-1.27]	cd4et	CD4 Effector memory/TEMRA	4:952409_G	GAK	ENSG00000178950	952409	A	G	0.10038	0.119834	0.147324	1.34576e+08	3.55e-06	0.00164888	0.0146081	0.99762	Imputed	1
6	rs74917683	rs74917683	1	AA/TT	Genome-wide association and HLA region fine-mapping studies identify susceptibility loci for multiple common infections.	Shingles	DHX16	2e-11	rs74917683-?	0.1491	[0.1-0.19] unit increase	cd8et	CD8 Effector memory	6:30628957_A	ATP6V1G2	ENSG00000213760	30628957	T	A	0.09344	0.0779489	0.134187	1.36649e+08	2.45657e-05	6.49257e-05	0.000477417	0.98375	Imputed	3
17	rs7502971	rs2302777	0.910016	AG/CA	FUT2-ABO epistasis increases the risk of early childhood asthma and Streptococcus pneumoniae respiratory illnesses.	Childhood asthma with severe exacerbations	MED24	5e-20	rs2302777-A	0.2814	[0.22-0.34] unit increase	cd4nc	CD4 Naive/Central memory T cell	17:38186501_A	PSMD3	ENSG00000108344	38186501	C	A	0.3584	0.369495	-0.13405	1.78984e+08	2.50442e-05	0.0020791	0.0161194	0.99867	Imputed	1
1	rs7516736	rs926103	0.805702	AT/GC	Leveraging Polygenic Functional Enrichment to Improve GWAS Power.	Hypothyroidism	SH2D2A	9e-08	rs926103-?	NA		cd8et	CD8 Effector memory	1:156795786_G	RP11-98G7.1	ENSG00000236947	156795786	A	G	0.67201	0.657592	0.147649	1.34525e+08	3.37712e-06	0.0012981	0.0105464	0.9982	Imputed	1
1	rs7516736	rs926103	0.805702	AT/GC	A cross-population atlas of genetic associations for 220 human phenotypes.	Hypothyroidism	SH2D2A	8e-11	rs926103-C	0.0678	[0.047-0.088] unit decrease	cd8et	CD8 Effector memory	1:156795786_G	RP11-98G7.1	ENSG00000236947	156795786	A	G	0.67201	0.657592	0.147649	1.34525e+08	3.37712e-06	0.0012981	0.0105464	0.9982	Imputed	1
1	rs7516736	rs926103	0.805702	AT/GC	FLT3 stop mutation increases FLT3 ligand level and risk of autoimmune thyroid disease.	Autoimmune thyroid disease	SH2D2A	1e-11	rs926103-T	1.07	[NR]	cd8et	CD8 Effector memory	1:156795786_G	RP11-98G7.1	ENSG00000236947	156795786	A	G	0.67201	0.657592	0.147649	1.34525e+08	3.37712e-06	0.0012981	0.0105464	0.9982	Imputed	1
1	rs7516736	rs12756019	0.851768	AG/GA	Multi-ancestry genome-wide association analyses identify novel genetic mechanisms in rheumatoid arthritis.	Rheumatoid arthritis	NTRK1	5e-09	rs12756019-A	0.93276685	[0.911263144186452-0.954777997778806]	cd8et	CD8 Effector memory	1:156795786_G	RP11-98G7.1	ENSG00000236947	156795786	A	G	0.67201	0.657592	0.147649	1.34525e+08	3.37712e-06	0.0012981	0.0105464	0.9982	Imputed	1
1	rs7523907	rs2056626	0.8091	CG/TT	Gene-level association analysis of systemic sclerosis: A comparison of African-Americans and White populations.	Systemic sclerosis	CD247	6e-06	rs2056626-?	NA		cd8nc	CD8 Naive/Central memory T cell	1:167427247_T	RP11-104L21.3	ENSG00000273160	167427247	C	T	0.55936	0.579443	-0.15501	1.82292e+08	1.05619e-06	0.000538774	0.0039165	0.98062	Imputed	1
1	rs7523907	rs2056626	0.8091	CG/TT	Genome-wide association study of systemic sclerosis identifies CD247 as a new susceptibility locus.	Systemic sclerosis	CD247	3e-09	rs2056626-?	1.16	[1.11-1.23]	cd8nc	CD8 Naive/Central memory T cell	1:167427247_T	RP11-104L21.3	ENSG00000273160	167427247	C	T	0.55936	0.579443	-0.15501	1.82292e+08	1.05619e-06	0.000538774	0.0039165	0.98062	Imputed	1
1	rs7523907	rs2056626	0.8091	CG/TT	Genome-wide scan identifies TNIP1, PSORS1C1, and RHOB as novel risk loci for systemic sclerosis.	Systemic sclerosis	CD247	1e-06	rs2056626-T	1.2	[1.12-1.30]	cd8nc	CD8 Naive/Central memory T cell	1:167427247_T	RP11-104L21.3	ENSG00000273160	167427247	C	T	0.55936	0.579443	-0.15501	1.82292e+08	1.05619e-06	0.000538774	0.0039165	0.98062	Imputed	1
1	rs7523907	rs2056626	0.8091	CG/TT	Identification of novel genetic markers associated with clinical phenotypes of systemic sclerosis through a genome-wide association strategy.	Systemic sclerosis	CD247	3e-06	rs2056626-?	1.23	[1.12-1.33]	cd8nc	CD8 Naive/Central memory T cell	1:167427247_T	RP11-104L21.3	ENSG00000273160	167427247	C	T	0.55936	0.579443	-0.15501	1.82292e+08	1.05619e-06	0.000538774	0.0039165	0.98062	Imputed	1
1	rs7523907	rs2056626	0.8091	CG/TT	GWAS for systemic sclerosis identifies multiple risk loci and highlights fibrotic and vasculopathy pathways.	Systemic sclerosis	CD247	1e-11	rs2056626-?	1.2345679		cd8nc	CD8 Naive/Central memory T cell	1:167427247_T	RP11-104L21.3	ENSG00000273160	167427247	C	T	0.55936	0.579443	-0.15501	1.82292e+08	1.05619e-06	0.000538774	0.0039165	0.98062	Imputed	1
1	rs7523907	rs2056626	0.8091	CG/TT	Shared and distinct genetic risk factors for childhood-onset and adult-onset asthma: genome-wide and transcriptome-wide studies.	Asthma (adult onset)	CD247	2e-07	rs2056626-?	NA		cd8nc	CD8 Naive/Central memory T cell	1:167427247_T	RP11-104L21.3	ENSG00000273160	167427247	C	T	0.55936	0.579443	-0.15501	1.82292e+08	1.05619e-06	0.000538774	0.0039165	0.98062	Imputed	1
1	rs7523907	rs7523907	1	CC/TT	Moderate-to-severe asthma in individuals of European ancestry: a genome-wide association study.	Asthma (moderate or severe)	CD247	5e-09	rs7523907-T	1.1	[1.06-1.13]	cd8nc	CD8 Naive/Central memory T cell	1:167427247_T	RP11-104L21.3	ENSG00000273160	167427247	C	T	0.55936	0.579443	-0.15501	1.82292e+08	1.05619e-06	0.000538774	0.0039165	0.98062	Imputed	1
1	rs7523907	rs7523907	1	CC/TT	Shared Genetic and Experimental Links between Obesity-Related Traits and Asthma Subtypes in UK Biobank.	Asthma (adult onset)	CD247	5e-08	rs7523907-?	NA		cd8nc	CD8 Naive/Central memory T cell	1:167427247_T	RP11-104L21.3	ENSG00000273160	167427247	C	T	0.55936	0.579443	-0.15501	1.82292e+08	1.05619e-06	0.000538774	0.0039165	0.98062	Imputed	1
1	rs7523907	rs7523907	1	CC/TT	Shared Genetic and Experimental Links between Obesity-Related Traits and Asthma Subtypes in UK Biobank.	Atopic asthma	CD247	4e-11	rs7523907-?	NA		cd8nc	CD8 Naive/Central memory T cell	1:167427247_T	RP11-104L21.3	ENSG00000273160	167427247	C	T	0.55936	0.579443	-0.15501	1.82292e+08	1.05619e-06	0.000538774	0.0039165	0.98062	Imputed	1
1	rs7523907	rs7523907	1	CC/TT	Discerning asthma endotypes through comorbidity mapping.	Asthma in any disease	CD247	2e-08	rs7523907-C	0.95982915	[0.95-0.97]	cd8nc	CD8 Naive/Central memory T cell	1:167427247_T	RP11-104L21.3	ENSG00000273160	167427247	C	T	0.55936	0.579443	-0.15501	1.82292e+08	1.05619e-06	0.000538774	0.0039165	0.98062	Imputed	1
1	rs7523907	rs7523907	1	CC/TT	Shared Genetics of Asthma and Mental Health Disorders: A Large-Scale Genome-Wide Cross-Trait Analysis.	Asthma	CD247	9e-10	rs7523907-T	1.039397	[1.03-1.05]	cd8nc	CD8 Naive/Central memory T cell	1:167427247_T	RP11-104L21.3	ENSG00000273160	167427247	C	T	0.55936	0.579443	-0.15501	1.82292e+08	1.05619e-06	0.000538774	0.0039165	0.98062	Imputed	1
1	rs7523907	rs1723016	0.811875	CC/TT	Genome-wide analysis highlights contribution of immune system pathways to the genetic architecture of asthma.	Asthma	CD247	2e-21	rs1723016-T	1.0597988	[1.04718057640867-1.07256914786657]	cd8nc	CD8 Naive/Central memory T cell	1:167427247_T	RP11-104L21.3	ENSG00000273160	167427247	C	T	0.55936	0.579443	-0.15501	1.82292e+08	1.05619e-06	0.000538774	0.0039165	0.98062	Imputed	1
1	rs7523907	rs1723016	0.811875	CC/TT	Global Biobank Meta-analysis Initiative: Powering genetic discovery across human disease.	Asthma	CD247	3e-16	rs1723016-C	0.038009	[0.029-0.047] unit decrease	cd8nc	CD8 Naive/Central memory T cell	1:167427247_T	RP11-104L21.3	ENSG00000273160	167427247	C	T	0.55936	0.579443	-0.15501	1.82292e+08	1.05619e-06	0.000538774	0.0039165	0.98062	Imputed	1
1	rs7523907	rs1723018	0.804931	CG/TA	Detection and interpretation of shared genetic influences on 42 human traits.	Asthma	CD247	1e-08	rs1723018-?	1.0582011	[1.04-1.08]	cd8nc	CD8 Naive/Central memory T cell	1:167427247_T	RP11-104L21.3	ENSG00000273160	167427247	C	T	0.55936	0.579443	-0.15501	1.82292e+08	1.05619e-06	0.000538774	0.0039165	0.98062	Imputed	1
1	rs7523907	rs1723018	0.804931	CG/TA	Shared and distinct genetic risk factors for childhood-onset and adult-onset asthma: genome-wide and transcriptome-wide studies.	Asthma (adult onset)	CD247	7e-06	rs1723018-?	NA		cd8nc	CD8 Naive/Central memory T cell	1:167427247_T	RP11-104L21.3	ENSG00000273160	167427247	C	T	0.55936	0.579443	-0.15501	1.82292e+08	1.05619e-06	0.000538774	0.0039165	0.98062	Imputed	1
1	rs7523907	rs1723018	0.804931	CG/TA	Shared and distinct genetic risk factors for childhood-onset and adult-onset asthma: genome-wide and transcriptome-wide studies.	Asthma (childhood onset)	CD247	8e-06	rs1723018-?	NA		cd8nc	CD8 Naive/Central memory T cell	1:167427247_T	RP11-104L21.3	ENSG00000273160	167427247	C	T	0.55936	0.579443	-0.15501	1.82292e+08	1.05619e-06	0.000538774	0.0039165	0.98062	Imputed	1
17	rs75257002	rs56328224	0.973092	TT/CC	Genetic risk factors and COVID-19 severity in Brazil: results from BRACOVID study.	COVID-19 severity	PLEKHM1 - LRRC37A4P	1e-10	rs56328224-?	0.0895	[0.062-0.117] unit increase	cd4nc	CD4 Naive/Central memory T cell	17:43843395_T	RP11-798G7.5	ENSG00000131484	43843395	C	T	0.22694	0.205359	-0.381275	2.18003e+08	2.47471e-35	1.19527e-33	5.99652e-07	0.99768	Imputed	2
17	rs75257002	rs365825	0.984003	TG/CA	Detection and interpretation of shared genetic influences on 42 human traits.	Parkinson's disease	LINC02210, LINC02210, LINC02210-CRHR1	4e-32	rs365825-?	1.2722646	[1.22-1.33]	cd4nc	CD4 Naive/Central memory T cell	17:43843395_T	RP11-798G7.5	ENSG00000131484	43843395	C	T	0.22694	0.205359	-0.381275	2.18003e+08	2.47471e-35	1.19527e-33	5.99652e-07	0.99768	Imputed	2
17	rs75257002	rs2942168	0.994621	TA/CG	Imputation of sequence variants for identification of genetic risks for Parkinson's disease: a meta-analysis of genome-wide association studies.	Parkinson's disease	LINC02210, LINC02210, LINC02210-CRHR1	1e-28	rs2942168-G	1.27	[1.23-1.31]	cd4nc	CD4 Naive/Central memory T cell	17:43843395_T	RP11-798G7.5	ENSG00000131484	43843395	C	T	0.22694	0.205359	-0.381275	2.18003e+08	2.47471e-35	1.19527e-33	5.99652e-07	0.99768	Imputed	2
17	rs75257002	rs393152	0.984003	TG/CA	Genome-wide association study reveals genetic risk underlying Parkinson's disease.	Parkinson's disease	LINC02210, LINC02210, LINC02210-CRHR1	2e-16	rs393152-A	1.3	[NR]	cd4nc	CD4 Naive/Central memory T cell	17:43843395_T	RP11-798G7.5	ENSG00000131484	43843395	C	T	0.22694	0.205359	-0.381275	2.18003e+08	2.47471e-35	1.19527e-33	5.99652e-07	0.99768	Imputed	2
17	rs75257002	rs61667602	0.989236	TC/CT	A first update on mapping the human genetic architecture of COVID-19.	COVID-19 (hospitalized vs population)	LINC02210-CRHR1	4e-12	rs61667602-C	0.91	[0.89-0.94]	cd4nc	CD4 Naive/Central memory T cell	17:43843395_T	RP11-798G7.5	ENSG00000131484	43843395	C	T	0.22694	0.205359	-0.381275	2.18003e+08	2.47471e-35	1.19527e-33	5.99652e-07	0.99768	Imputed	2
17	rs75257002	rs61667602	0.989236	TC/CT	A first update on mapping the human genetic architecture of COVID-19.	COVID-19 (critical illness vs population)	LINC02210-CRHR1	6e-08	rs61667602-C	0.89	[0.85-0.93]	cd4nc	CD4 Naive/Central memory T cell	17:43843395_T	RP11-798G7.5	ENSG00000131484	43843395	C	T	0.22694	0.205359	-0.381275	2.18003e+08	2.47471e-35	1.19527e-33	5.99652e-07	0.99768	Imputed	2
17	rs75257002	rs61667602	0.989236	TC/CT	Genetic risk factors and COVID-19 severity in Brazil: results from BRACOVID study.	COVID-19 severity	LINC02210-CRHR1	5e-13	rs61667602-?	0.0972	[0.071-0.124] unit decrease	cd4nc	CD4 Naive/Central memory T cell	17:43843395_T	RP11-798G7.5	ENSG00000131484	43843395	C	T	0.22694	0.205359	-0.381275	2.18003e+08	2.47471e-35	1.19527e-33	5.99652e-07	0.99768	Imputed	2
17	rs75257002	rs12185268	0.994621	TG/CA	Web-based genome-wide association study identifies two novel loci and a substantial genetic component for Parkinson's disease.	Parkinson's disease	MAPT-AS1, SPPL2C	3e-14	rs12185268-A	1.3	[1.22-1.39]	cd4nc	CD4 Naive/Central memory T cell	17:43843395_T	RP11-798G7.5	ENSG00000131484	43843395	C	T	0.22694	0.205359	-0.381275	2.18003e+08	2.47471e-35	1.19527e-33	5.99652e-07	0.99768	Imputed	2
17	rs75257002	rs12373142	0.994621	TG/CC	A Systematic Analysis of Protein-altering Exonic Variants in Chronic Obstructive Pulmonary Disease.	Chronic obstructive pulmonary disease	MAPT-AS1, SPPL2C	2e-10	rs12373142-G	1.08	[1.05 -1.1]	cd4nc	CD4 Naive/Central memory T cell	17:43843395_T	RP11-798G7.5	ENSG00000131484	43843395	C	T	0.22694	0.205359	-0.381275	2.18003e+08	2.47471e-35	1.19527e-33	5.99652e-07	0.99768	Imputed	2
17	rs75257002	rs12373142	0.994621	TG/CC	Genetic landscape of chronic obstructive pulmonary disease identifies heterogeneous cell-type and phenotype associations.	Chronic obstructive pulmonary disease	MAPT-AS1, SPPL2C	1e-09	rs12373142-G	1.08	[1.05-1.10]	cd4nc	CD4 Naive/Central memory T cell	17:43843395_T	RP11-798G7.5	ENSG00000131484	43843395	C	T	0.22694	0.205359	-0.381275	2.18003e+08	2.47471e-35	1.19527e-33	5.99652e-07	0.99768	Imputed	2
17	rs75257002	rs17769552	0.952271	TA/CG	Genetic risk factors and COVID-19 severity in Brazil: results from BRACOVID study.	COVID-19 severity	MAPT-AS1	2e-12	rs17769552-?	0.0972	[0.07-0.124] unit increase	cd4nc	CD4 Naive/Central memory T cell	17:43843395_T	RP11-798G7.5	ENSG00000131484	43843395	C	T	0.22694	0.205359	-0.381275	2.18003e+08	2.47471e-35	1.19527e-33	5.99652e-07	0.99768	Imputed	2
17	rs75257002	rs17649553	0.989236	TT/CC	A meta-analysis of genome-wide association studies identifies 17 new Parkinson's disease risk loci.	Parkinson's disease	MAPT	1e-68	rs17649553-C	1.2820514	[1.25-1.32]	cd4nc	CD4 Naive/Central memory T cell	17:43843395_T	RP11-798G7.5	ENSG00000131484	43843395	C	T	0.22694	0.205359	-0.381275	2.18003e+08	2.47471e-35	1.19527e-33	5.99652e-07	0.99768	Imputed	2
17	rs75257002	rs17649553	0.989236	TT/CC	Large-scale meta-analysis of genome-wide association data identifies six new risk loci for Parkinson's disease.	Parkinson's disease	MAPT	2e-48	rs17649553-C	1.3	[1.27-1.34]	cd4nc	CD4 Naive/Central memory T cell	17:43843395_T	RP11-798G7.5	ENSG00000131484	43843395	C	T	0.22694	0.205359	-0.381275	2.18003e+08	2.47471e-35	1.19527e-33	5.99652e-07	0.99768	Imputed	2
17	rs75257002	rs17564829	0.994621	TC/CT	Dense fine-mapping study identifies new susceptibility loci for primary biliary cirrhosis.	Primary biliary cirrhosis	MAPT	2e-09	rs17564829-G	1.25	[1.16-1.35]	cd4nc	CD4 Naive/Central memory T cell	17:43843395_T	RP11-798G7.5	ENSG00000131484	43843395	C	T	0.22694	0.205359	-0.381275	2.18003e+08	2.47471e-35	1.19527e-33	5.99652e-07	0.99768	Imputed	2
17	rs75257002	rs63750417	0.989236	TT/CC	GWAS and meta-analysis identifies 49 genetic variants underlying critical COVID-19.	COVID-19 (hospitalized covid vs population)		1e-18	rs63750417-T	0.91	[0.89-0.93]	cd4nc	CD4 Naive/Central memory T cell	17:43843395_T	RP11-798G7.5	ENSG00000131484	43843395	C	T	0.22694	0.205359	-0.381275	2.18003e+08	2.47471e-35	1.19527e-33	5.99652e-07	0.99768	Imputed	2
17	rs75257002	rs112572874	0.989236	TG/CA	Genetic risk factors and COVID-19 severity in Brazil: results from BRACOVID study.	COVID-19 severity	MAPT	2e-12	rs112572874-?	0.0966	[0.07-0.123] unit decrease	cd4nc	CD4 Naive/Central memory T cell	17:43843395_T	RP11-798G7.5	ENSG00000131484	43843395	C	T	0.22694	0.205359	-0.381275	2.18003e+08	2.47471e-35	1.19527e-33	5.99652e-07	0.99768	Imputed	2
17	rs75257002	rs1052553	0.983888	TG/CA	Fine mapping of type 1 diabetes susceptibility loci and evidence for colocalization of causal variants with lymphoid gene enhancers.	Type 1 diabetes	MAPT	8e-08	rs1052553-A	1.1235955		cd4nc	CD4 Naive/Central memory T cell	17:43843395_T	RP11-798G7.5	ENSG00000131484	43843395	C	T	0.22694	0.205359	-0.381275	2.18003e+08	2.47471e-35	1.19527e-33	5.99652e-07	0.99768	Imputed	2
17	rs75257002	rs1052553	0.983888	TG/CA	Fine-mapping, trans-ancestral and genomic analyses identify causal variants, cells, genes and drug targets for type 1 diabetes.	Type 1 diabetes	MAPT	2e-15	rs1052553-G	0.879		cd4nc	CD4 Naive/Central memory T cell	17:43843395_T	RP11-798G7.5	ENSG00000131484	43843395	C	T	0.22694	0.205359	-0.381275	2.18003e+08	2.47471e-35	1.19527e-33	5.99652e-07	0.99768	Imputed	2
17	rs75257002	rs1052553	0.983888	TG/CA	Fine-mapping, trans-ancestral and genomic analyses identify causal variants, cells, genes and drug targets for type 1 diabetes.	Type 1 diabetes	MAPT	2e-15	rs1052553-G	0.879		cd4nc	CD4 Naive/Central memory T cell	17:43843395_T	RP11-798G7.5	ENSG00000131484	43843395	C	T	0.22694	0.205359	-0.381275	2.18003e+08	2.47471e-35	1.19527e-33	5.99652e-07	0.99768	Imputed	2
17	rs75257002	rs8070723	0.989236	TG/CA	Dissection of the genetics of Parkinson's disease identifies an additional association 5' of SNCA and multiple associated haplotypes at 17q21.	Parkinson's disease	MAPT	7e-12	rs8070723-?	1.3	[1.19-1.43]	cd4nc	CD4 Naive/Central memory T cell	17:43843395_T	RP11-798G7.5	ENSG00000131484	43843395	C	T	0.22694	0.205359	-0.381275	2.18003e+08	2.47471e-35	1.19527e-33	5.99652e-07	0.99768	Imputed	2
17	rs75257002	rs8080583	0.957947	TA/CC	GWAS and meta-analysis identifies 49 genetic variants underlying critical COVID-19.	COVID-19 (critical illness vs population)	KANSL1	2e-16	rs8080583-A	0.89	[0.86-0.91]	cd4nc	CD4 Naive/Central memory T cell	17:43843395_T	RP11-798G7.5	ENSG00000131484	43843395	C	T	0.22694	0.205359	-0.381275	2.18003e+08	2.47471e-35	1.19527e-33	5.99652e-07	0.99768	Imputed	2
17	rs75257002	rs73984689	0.989236	TA/CG	Genetic risk factors and COVID-19 severity in Brazil: results from BRACOVID study.	COVID-19 severity	KANSL1	2e-12	rs73984689-?	0.0963	[0.07-0.123] unit increase	cd4nc	CD4 Naive/Central memory T cell	17:43843395_T	RP11-798G7.5	ENSG00000131484	43843395	C	T	0.22694	0.205359	-0.381275	2.18003e+08	2.47471e-35	1.19527e-33	5.99652e-07	0.99768	Imputed	2
17	rs75257002	rs17577094	0.989236	TG/CA	Genome-wide mapping of IBD segments in an Ashkenazi PD cohort identifies associated haplotypes.	Parkinson's disease	KANSL1	8e-09	rs17577094-?	1.56	[1.39-1.79]	cd4nc	CD4 Naive/Central memory T cell	17:43843395_T	RP11-798G7.5	ENSG00000131484	43843395	C	T	0.22694	0.205359	-0.381275	2.18003e+08	2.47471e-35	1.19527e-33	5.99652e-07	0.99768	Imputed	2
17	rs75257002	rs1819040	0.984003	TA/CT	Mapping the human genetic architecture of COVID-19.	COVID-19 (hospitalized vs population)	KANSL1	2e-10	rs1819040-A	0.8790179	[0.8448494104431585-0.9145683076087429]	cd4nc	CD4 Naive/Central memory T cell	17:43843395_T	RP11-798G7.5	ENSG00000131484	43843395	C	T	0.22694	0.205359	-0.381275	2.18003e+08	2.47471e-35	1.19527e-33	5.99652e-07	0.99768	Imputed	2
17	rs75257002	rs1819040	0.984003	TA/CT	Mapping the human genetic architecture of COVID-19.	SARS-CoV-2 infection	KANSL1	5e-06	rs1819040-A	0.95716834	[0.9393376873334204-0.9753374551691557]	cd4nc	CD4 Naive/Central memory T cell	17:43843395_T	RP11-798G7.5	ENSG00000131484	43843395	C	T	0.22694	0.205359	-0.381275	2.18003e+08	2.47471e-35	1.19527e-33	5.99652e-07	0.99768	Imputed	2
17	rs75257002	rs1819040	0.984003	TA/CT	Detailed stratified GWAS analysis for severe COVID-19 in four European populations.	COVID-19 with respiratory failure	KANSL1	3e-11	rs1819040-A	0.87616575	[0.8426496554068705-0.9110149238711438]	cd4nc	CD4 Naive/Central memory T cell	17:43843395_T	RP11-798G7.5	ENSG00000131484	43843395	C	T	0.22694	0.205359	-0.381275	2.18003e+08	2.47471e-35	1.19527e-33	5.99652e-07	0.99768	Imputed	2
17	rs75257002	rs2732631	0.964511	TT/CG	Genetic risk factors and COVID-19 severity in Brazil: results from BRACOVID study.	COVID-19 severity	KANSL1	2e-10	rs2732631-?	0.1002	[0.069-0.131] unit increase	cd4nc	CD4 Naive/Central memory T cell	17:43843395_T	RP11-798G7.5	ENSG00000131484	43843395	C	T	0.22694	0.205359	-0.381275	2.18003e+08	2.47471e-35	1.19527e-33	5.99652e-07	0.99768	Imputed	2
17	rs75257002	rs199533	0.864299	TA/CG	Genome-wide association study reveals genetic risk underlying Parkinson's disease.	Parkinson's disease	NSF	1e-14	rs199533-C	1.28	[NR]	cd4nc	CD4 Naive/Central memory T cell	17:43843395_T	RP11-798G7.5	ENSG00000131484	43843395	C	T	0.22694	0.205359	-0.381275	2.18003e+08	2.47471e-35	1.19527e-33	5.99652e-07	0.99768	Imputed	2
17	rs75257002	rs199533	0.864299	TA/CG	Common genetic variation in the HLA region is associated with late-onset sporadic Parkinson's disease.	Parkinson's disease	NSF	1e-06	rs199533-C	1.35	[1.19-1.52]	cd4nc	CD4 Naive/Central memory T cell	17:43843395_T	RP11-798G7.5	ENSG00000131484	43843395	C	T	0.22694	0.205359	-0.381275	2.18003e+08	2.47471e-35	1.19527e-33	5.99652e-07	0.99768	Imputed	2
17	rs75257002	rs199533	0.864299	TA/CG	Multi-ancestry and multi-trait genome-wide association meta-analyses inform clinical risk prediction for systemic lupus erythematosus.	Systemic lupus erythematosus (MTAG)	NSF	1e-08	rs199533-G	0.066	[0.043-0.089] unit increase	cd4nc	CD4 Naive/Central memory T cell	17:43843395_T	RP11-798G7.5	ENSG00000131484	43843395	C	T	0.22694	0.205359	-0.381275	2.18003e+08	2.47471e-35	1.19527e-33	5.99652e-07	0.99768	Imputed	2
17	rs75257002	rs199525	0.823836	TG/CT	Genetic risk factors and COVID-19 severity in Brazil: results from BRACOVID study.	COVID-19 severity	WNT3	9e-11	rs199525-?	0.0909	[0.063-0.118] unit decrease	cd4nc	CD4 Naive/Central memory T cell	17:43843395_T	RP11-798G7.5	ENSG00000131484	43843395	C	T	0.22694	0.205359	-0.381275	2.18003e+08	2.47471e-35	1.19527e-33	5.99652e-07	0.99768	Imputed	2
17	rs75257002	rs199515	0.809815	TG/CC	Meta-analysis of Parkinson's disease: identification of a novel locus, RIT2.	Parkinson's disease	WNT3	3e-17	rs199515-?	1.32	[NR]	cd4nc	CD4 Naive/Central memory T cell	17:43843395_T	RP11-798G7.5	ENSG00000131484	43843395	C	T	0.22694	0.205359	-0.381275	2.18003e+08	2.47471e-35	1.19527e-33	5.99652e-07	0.99768	Imputed	2
17	rs75257002	rs199515	0.809815	TG/CC	New insights into the genetic etiology of Alzheimer's disease and related dementias.	Alzheimer's disease	WNT3	9e-13	rs199515-G	0.94	[0.93-0.96]	cd4nc	CD4 Naive/Central memory T cell	17:43843395_T	RP11-798G7.5	ENSG00000131484	43843395	C	T	0.22694	0.205359	-0.381275	2.18003e+08	2.47471e-35	1.19527e-33	5.99652e-07	0.99768	Imputed	2
17	rs75257002	rs199515	0.809815	TG/CC	The first genome-wide association study in the Argentinian and Chilean populations identifies shared genetics with Europeans in Alzheimer's disease.	Alzheimer's disease	WNT3	7e-09	rs199515-G	0.94	[0.93-0.96]	cd4nc	CD4 Naive/Central memory T cell	17:43843395_T	RP11-798G7.5	ENSG00000131484	43843395	C	T	0.22694	0.205359	-0.381275	2.18003e+08	2.47471e-35	1.19527e-33	5.99652e-07	0.99768	Imputed	2
17	rs75257002	rs415430	0.805199	TC/CT	Genome-wide association study identifies candidate genes for Parkinson's disease in an Ashkenazi Jewish population.	Parkinson's disease	WNT3	7e-07	rs415430-T	NA		cd4nc	CD4 Naive/Central memory T cell	17:43843395_T	RP11-798G7.5	ENSG00000131484	43843395	C	T	0.22694	0.205359	-0.381275	2.18003e+08	2.47471e-35	1.19527e-33	5.99652e-07	0.99768	Imputed	2
1	rs7528057	rs10903	1	GA/AG	Multi-ancestry genome-wide association meta-analysis of Parkinson's disease.	Parkinson's disease	VAMP4	2e-09	rs10903-A	NA		cd4et	CD4 Effector memory/TEMRA	1:171661851_G	VAMP4	ENSG00000117533	171661851	A	G	0.19902	0.194071	0.172642	1.3058e+08	5.20692e-08	5.48129e-05	0.000514323	0.97864	Imputed	1
1	rs7528057	rs11578699	0.952109	GT/AC	Identification of novel risk loci, causal insights, and heritable risk for Parkinson's disease: a meta-analysis of genome-wide association studies.	Parkinson's disease or first degree relation to individual with Parkinson's disease	VAMP4 - METTL13	4e-09	rs11578699-T	0.0704	[0.047-0.094] unit decrease	cd4et	CD4 Effector memory/TEMRA	1:171661851_G	VAMP4	ENSG00000117533	171661851	A	G	0.19902	0.194071	0.172642	1.3058e+08	5.20692e-08	5.48129e-05	0.000514323	0.97864	Imputed	1
1	rs7530147	rs10924970	0.956576	TC/GT	Multiancestry association study identifies new asthma risk loci that colocalize with immune-cell enhancer marks.	Asthma	ARID4B	3e-06	rs10924970-C	1.25	[1.14‐1.37]	cd8et	CD8 Effector memory	1:235325570_T	ARID4B	ENSG00000054267	235325570	G	T	0.48415	0.453573	0.143346	1.35204e+08	6.49517e-06	0.00224778	0.0150857	0.94298	Imputed	1
1	rs7531222	rs926103	0.876709	CT/TC	Leveraging Polygenic Functional Enrichment to Improve GWAS Power.	Hypothyroidism	SH2D2A	9e-08	rs926103-?	NA		cd8et	CD8 Effector memory	1:156789781_T	RP11-98G7.1	ENSG00000236947	156789781	C	T	0.66023	0.645427	-0.185308	1.87074e+08	4.90664e-09	1.87344e-07	1.01079e-06	0.98948	Imputed	3
1	rs7531222	rs926103	0.876709	CT/TC	A cross-population atlas of genetic associations for 220 human phenotypes.	Hypothyroidism	SH2D2A	8e-11	rs926103-C	0.0678	[0.047-0.088] unit decrease	cd8et	CD8 Effector memory	1:156789781_T	RP11-98G7.1	ENSG00000236947	156789781	C	T	0.66023	0.645427	-0.185308	1.87074e+08	4.90664e-09	1.87344e-07	1.01079e-06	0.98948	Imputed	3
1	rs7531222	rs926103	0.876709	CT/TC	FLT3 stop mutation increases FLT3 ligand level and risk of autoimmune thyroid disease.	Autoimmune thyroid disease	SH2D2A	1e-11	rs926103-T	1.07	[NR]	cd8et	CD8 Effector memory	1:156789781_T	RP11-98G7.1	ENSG00000236947	156789781	C	T	0.66023	0.645427	-0.185308	1.87074e+08	4.90664e-09	1.87344e-07	1.01079e-06	0.98948	Imputed	3
6	rs75324027	rs2454137	0.979333	GG/AA	Phenome-wide analysis of Taiwan Biobank reveals novel glycemia-related loci and genetic risks for diabetes.	Asthma	HLA-DRB1 - HLA-DQA1	1e-09	rs2454137-?	0.25139606	unit increase	dc	Dendritic Cell	6:32573629_G	APOM	ENSG00000204444	32573629	A	G	0.2333	0.26543	0.194177	1.21819e+08	1.11767e-09	5.93019e-09	1.19974e-07	0.99588	Genotyped	3
6	rs75324027	rs3129763	0.94412	GA/AG	Identification of novel genetic markers associated with clinical phenotypes of systemic sclerosis through a genome-wide association strategy.	Systemic sclerosis	HLA-DRB1 - HLA-DQA1	1e-11	rs3129763-?	1.65	[1.42-1.91]	dc	Dendritic Cell	6:32573629_G	APOM	ENSG00000204444	32573629	A	G	0.2333	0.26543	0.194177	1.21819e+08	1.11767e-09	5.93019e-09	1.19974e-07	0.99588	Genotyped	3
1	rs7533981	rs4912145	0.93326	CC/TT	Genome-wide Association study of Asthma, Total IgE, and Lung function in a Cohort of Peruvian Children.	Asthma (childhood onset)	TMCO4	9e-06	rs4912145-?	0.60896164	unit increase	cd4nc	CD4 Naive/Central memory T cell	1:20014739_T	NBL1	ENSG00000158747	20014739	C	T	0.65082	0.625577	0.232802	1.21085e+08	1.4935e-13	2.47138e-12	5.76008e-07	0.99188	Imputed	3
1	rs7534418	rs12756019	0.909734	TG/CA	Multi-ancestry genome-wide association analyses identify novel genetic mechanisms in rheumatoid arthritis.	Rheumatoid arthritis	NTRK1	5e-09	rs12756019-A	0.93276685	[0.911263144186452-0.954777997778806]	cd8et	CD8 Effector memory	1:156805803_C	RP11-98G7.1	ENSG00000236947	156805803	T	C	0.67259	0.663074	-0.193341	1.88342e+08	1.00434e-09	2.50367e-08	2.23002e-07	0.97994	Imputed	5
1	rs7535818	rs2816316	0.939604	GC/AA	Multiple common variants for celiac disease influencing immune gene expression.	Celiac disease	RGS21 - RGS1	2e-17	rs2816316-?	1.25	[1.19-1.32]	mononc	Non-classic Monocyte	1:192545099_A	RGS1	ENSG00000090104	192545099	G	A	0.81756	0.803711	0.156992	1.14478e+08	1.42547e-06	1.36163e-05	0.000150923	0.95444	Imputed	2
1	rs7535818	rs2816316	0.939604	GC/AA	Newly identified genetic risk variants for celiac disease related to the immune response.	Celiac disease	RGS21 - RGS1	3e-11	rs2816316-C	1.39	[1.26-1.53]	mononc	Non-classic Monocyte	1:192545099_A	RGS1	ENSG00000090104	192545099	G	A	0.81756	0.803711	0.156992	1.14478e+08	1.42547e-06	1.36163e-05	0.000150923	0.95444	Imputed	2
1	rs7535818	rs2816316	0.939604	GC/AA	Multi-ancestry and multi-trait genome-wide association meta-analyses inform clinical risk prediction for systemic lupus erythematosus.	Systemic lupus erythematosus (MTAG)	RGS21 - RGS1	2e-16	rs2816316-C	0.082	[0.063-0.101] unit decrease	mononc	Non-classic Monocyte	1:192545099_A	RGS1	ENSG00000090104	192545099	G	A	0.81756	0.803711	0.156992	1.14478e+08	1.42547e-06	1.36163e-05	0.000150923	0.95444	Imputed	2
1	rs7535818	rs1323292	0.927314	GG/AA	Genetic risk and a primary role for cell-mediated immune mechanisms in multiple sclerosis.	Multiple sclerosis	RGS21 - RGS1	2e-08	rs1323292-A	1.12	[1.1-1.14]	mononc	Non-classic Monocyte	1:192545099_A	RGS1	ENSG00000090104	192545099	G	A	0.81756	0.803711	0.156992	1.14478e+08	1.42547e-06	1.36163e-05	0.000150923	0.95444	Imputed	2
1	rs7535818	rs1323292	0.927314	GG/AA	Multiple sclerosis genomic map implicates peripheral immune cells and microglia in susceptibility.	Multiple sclerosis	RGS21 - RGS1	4e-33	rs1323292-A	1.1625	NR	mononc	Non-classic Monocyte	1:192545099_A	RGS1	ENSG00000090104	192545099	G	A	0.81756	0.803711	0.156992	1.14478e+08	1.42547e-06	1.36163e-05	0.000150923	0.95444	Imputed	2
1	rs7535818	rs1359062	0.933217	GC/AG	Dense genotyping identifies and localizes multiple common and rare variant association signals in celiac disease.	Celiac disease	RGS21 - RGS1	3e-25	rs1359062-G	1.2987013		mononc	Non-classic Monocyte	1:192545099_A	RGS1	ENSG00000090104	192545099	G	A	0.81756	0.803711	0.156992	1.14478e+08	1.42547e-06	1.36163e-05	0.000150923	0.95444	Imputed	2
1	rs7535818	rs1359062	0.933217	GC/AG	Analysis of immune-related loci identifies 48 new susceptibility variants for multiple sclerosis.	Multiple sclerosis	RGS21 - RGS1	5e-20	rs1359062-C	1.15		mononc	Non-classic Monocyte	1:192545099_A	RGS1	ENSG00000090104	192545099	G	A	0.81756	0.803711	0.156992	1.14478e+08	1.42547e-06	1.36163e-05	0.000150923	0.95444	Imputed	2
1	rs7535818	rs1359062	0.933217	GC/AG	Meta-analysis of Immunochip data of four autoimmune diseases reveals novel single-disease and cross-phenotype associations.	Celiac disease	RGS21 - RGS1	4e-30	rs1359062-?	1.3264511		mononc	Non-classic Monocyte	1:192545099_A	RGS1	ENSG00000090104	192545099	G	A	0.81756	0.803711	0.156992	1.14478e+08	1.42547e-06	1.36163e-05	0.000150923	0.95444	Imputed	2
1	rs7535818	rs1547624	0.939604	GA/AT	Identification of 38 novel loci for systemic lupus erythematosus and genetic heterogeneity between ancestral groups.	Systemic lupus erythematosus	RGS21 - RGS1	2e-07	rs1547624-T	1.13	[1.08-1.18]	mononc	Non-classic Monocyte	1:192545099_A	RGS1	ENSG00000090104	192545099	G	A	0.81756	0.803711	0.156992	1.14478e+08	1.42547e-06	1.36163e-05	0.000150923	0.95444	Imputed	2
1	rs7535818	rs1547624	0.939604	GA/AT	Identification of 38 novel loci for systemic lupus erythematosus and genetic heterogeneity between ancestral groups.	Systemic lupus erythematosus	RGS21 - RGS1	5e-08	rs1547624-T	1.172	[1.12-1.23]	mononc	Non-classic Monocyte	1:192545099_A	RGS1	ENSG00000090104	192545099	G	A	0.81756	0.803711	0.156992	1.14478e+08	1.42547e-06	1.36163e-05	0.000150923	0.95444	Imputed	2
1	rs7535818	rs2984920	0.945833	GA/AG	Transancestral mapping and genetic load in systemic lupus erythematosus.	Systemic lupus erythematosus	RGS21 - RGS1	2e-06	rs2984920-?	1.1627907	[1.09-1.23]	mononc	Non-classic Monocyte	1:192545099_A	RGS1	ENSG00000090104	192545099	G	A	0.81756	0.803711	0.156992	1.14478e+08	1.42547e-06	1.36163e-05	0.000150923	0.95444	Imputed	2
1	rs7535818	rs7535818	1	GG/AA	Novel multiple sclerosis susceptibility loci implicated in epigenetic regulation.	Multiple sclerosis	RGS1	2e-15	rs7535818-?	1.3157895		mononc	Non-classic Monocyte	1:192545099_A	RGS1	ENSG00000090104	192545099	G	A	0.81756	0.803711	0.156992	1.14478e+08	1.42547e-06	1.36163e-05	0.000150923	0.95444	Imputed	2
1	rs7543682	rs10903	0.986271	AA/GG	Multi-ancestry genome-wide association meta-analysis of Parkinson's disease.	Parkinson's disease	VAMP4	2e-09	rs10903-A	NA		nk	Natural Killer Cell	1:171656678_A	VAMP4	ENSG00000117533	171656678	G	A	0.19782	0.193255	0.189374	1.27939e+08	2.2174e-09	1.53754e-06	5.61368e-06	0.97505	Imputed	1
1	rs7543682	rs11578699	0.952109	AT/GC	Identification of novel risk loci, causal insights, and heritable risk for Parkinson's disease: a meta-analysis of genome-wide association studies.	Parkinson's disease or first degree relation to individual with Parkinson's disease	VAMP4 - METTL13	4e-09	rs11578699-T	0.0704	[0.047-0.094] unit decrease	nk	Natural Killer Cell	1:171656678_A	VAMP4	ENSG00000117533	171656678	G	A	0.19782	0.193255	0.189374	1.27939e+08	2.2174e-09	1.53754e-06	5.61368e-06	0.97505	Imputed	1
1	rs7545542	rs59043219	0.948127	TA/CG	Genome-wide association study implicates immune activation of multiple integrin genes in inflammatory bowel disease.	Inflammatory bowel disease	IRF6	1e-08	rs59043219-A	1.08	1.05-1.10	nk	Natural Killer Cell	1:209979635_T	IRF6	ENSG00000117595	209979635	C	T	0.39408	0.384678	0.283292	1.13116e+08	1.40037e-19	4.00747e-17	1.32076e-06	0.9976	Imputed	2
1	rs7545542	rs59043219	0.948127	TA/CG	Genome-wide association study implicates immune activation of multiple integrin genes in inflammatory bowel disease.	Crohn's disease	IRF6	7e-07	rs59043219-?	NA		nk	Natural Killer Cell	1:209979635_T	IRF6	ENSG00000117595	209979635	C	T	0.39408	0.384678	0.283292	1.13116e+08	1.40037e-19	4.00747e-17	1.32076e-06	0.9976	Imputed	2
17	rs75511804	rs7225151	0.944206	TA/CG	GWAS on family history of Alzheimer's disease.	Alzheimer's disease or family history of Alzheimer's disease	ZNF594-DT, SCIMP	1e-10	rs7225151-?	NA		nk	Natural Killer Cell	17:5138304_T	SCIMP	ENSG00000161929	5138304	C	T	0.12234	0.11988	0.150727	1.34039e+08	2.09097e-06	0.00036898	0.00587891	1	Genotyped	1
17	rs75511804	rs7225151	0.944206	TA/CG	Meta-analysis of 74,046 individuals identifies 11 new susceptibility loci for Alzheimer's disease.	Alzheimer's disease (late onset)	ZNF594-DT, SCIMP	4e-07	rs7225151-A	1.1	[1.06-1.15]	nk	Natural Killer Cell	17:5138304_T	SCIMP	ENSG00000161929	5138304	C	T	0.12234	0.11988	0.150727	1.34039e+08	2.09097e-06	0.00036898	0.00587891	1	Genotyped	1
17	rs75511804	rs7225151	0.944206	TA/CG	Genome-wide association analysis of dementia and its clinical endophenotypes reveal novel loci associated with Alzheimer's disease and three causality networks: The GR@ACE project.	Alzheimer's disease	ZNF594-DT, SCIMP	1e-08	rs7225151-?	1.1	[1.06-1.14]	nk	Natural Killer Cell	17:5138304_T	SCIMP	ENSG00000161929	5138304	C	T	0.12234	0.11988	0.150727	1.34039e+08	2.09097e-06	0.00036898	0.00587891	1	Genotyped	1
17	rs75511804	rs7225151	0.944206	TA/CG	New insights into the genetic etiology of Alzheimer's disease and related dementias.	Alzheimer's disease	ZNF594-DT, SCIMP	4e-13	rs7225151-A	1.08	[1.05-1.1]	nk	Natural Killer Cell	17:5138304_T	SCIMP	ENSG00000161929	5138304	C	T	0.12234	0.11988	0.150727	1.34039e+08	2.09097e-06	0.00036898	0.00587891	1	Genotyped	1
17	rs75511804	rs7225151	0.944206	TA/CG	The first genome-wide association study in the Argentinian and Chilean populations identifies shared genetics with Europeans in Alzheimer's disease.	Alzheimer's disease	ZNF594-DT, SCIMP	3e-12	rs7225151-A	1.09	[1.06-1.11]	nk	Natural Killer Cell	17:5138304_T	SCIMP	ENSG00000161929	5138304	C	T	0.12234	0.11988	0.150727	1.34039e+08	2.09097e-06	0.00036898	0.00587891	1	Genotyped	1
17	rs75511804	rs113260531	0.959103	TA/CG	Genome-wide meta-analysis identifies new loci and functional pathways influencing Alzheimer's disease risk.	Alzheimer's disease or family history of Alzheimer's disease	ZNF594-DT	9e-10	rs113260531-A	6.12	NR z-unit increase	nk	Natural Killer Cell	17:5138304_T	SCIMP	ENSG00000161929	5138304	C	T	0.12234	0.11988	0.150727	1.34039e+08	2.09097e-06	0.00036898	0.00587891	1	Genotyped	1
17	rs75511804	rs113260531	0.959103	TA/CG	Genome-wide meta-analysis identifies new loci and functional pathways influencing Alzheimer's disease risk.	Alzheimer's disease (late onset)	ZNF594-DT	3e-06	rs113260531-A	4.6568017	NR z-score increase	nk	Natural Killer Cell	17:5138304_T	SCIMP	ENSG00000161929	5138304	C	T	0.12234	0.11988	0.150727	1.34039e+08	2.09097e-06	0.00036898	0.00587891	1	Genotyped	1
1	rs7554702	rs7552544	0.877861	TC/CT	Analysis of immune-related loci identifies 48 new susceptibility variants for multiple sclerosis.	Multiple sclerosis	VCAM1 - EXTL2	2e-16	rs7552544-A	1.1		nk	Natural Killer Cell	1:101246098_T	AC093157.1	ENSG00000269175	101246098	C	T	0.42666	0.41389	0.214585	1.2396e+08	1.08183e-11	1.20512e-09	1.32076e-06	0.93982	Imputed	2
2	rs7557586	rs34825614	0.843776	TG/AA	Shared genetic study gives insights into the shared and distinct pathogenic immunity components of IgA nephropathy and SLE.	Systemic lupus erythematosus	NEMP2-DT	9e-06	rs34825614-G	0.1642	[0.091-0.237] unit increase	nk	Natural Killer Cell	2:191264497_A	NAB1	ENSG00000138386	191264497	T	A	0.7513	0.743348	0.162869	1.32122e+08	2.87282e-07	0.000101236	0.00106992	0.99835	Imputed	1
2	rs7558554	rs859767	0.813049	GG/CA	An international genome-wide meta-analysis of primary biliary cholangitis: novel risk loci and candidate drugs.	Primary biliary cholangitis	TMEM163	9e-16	rs859767-G	0.162847	[0.12-0.2] unit decrease	nk	Natural Killer Cell	2:135357203_C	TMEM163	ENSG00000152128	135357203	G	C	0.64691	0.601278	0.215875	1.23756e+08	8.08629e-12	5.69218e-09	4.53976e-06	0.99857	Imputed	1
2	rs7558554	rs859767	0.813049	GG/CA	An international genome-wide meta-analysis of primary biliary cholangitis: novel risk loci and candidate drugs.	Primary biliary cholangitis	TMEM163	2e-09	rs859767-G	0.139305	[0.094-0.185] unit decrease	nk	Natural Killer Cell	2:135357203_C	TMEM163	ENSG00000152128	135357203	G	C	0.64691	0.601278	0.215875	1.23756e+08	8.08629e-12	5.69218e-09	4.53976e-06	0.99857	Imputed	1
2	rs7558554	rs842349	0.823375	GT/CG	An international genome-wide meta-analysis of primary biliary cholangitis: novel risk loci and candidate drugs.	Primary biliary cholangitis	TMEM163	2e-09	rs842349-T	0.23632	[0.16-0.31] unit decrease	nk	Natural Killer Cell	2:135357203_C	TMEM163	ENSG00000152128	135357203	G	C	0.64691	0.601278	0.215875	1.23756e+08	8.08629e-12	5.69218e-09	4.53976e-06	0.99857	Imputed	1
2	rs7565313	rs6761645	0.994684	GA/AT	Genome-wide association study for systemic lupus erythematosus in an egyptian population.	Systemic lupus erythematosus	PSMD1 - ARMC9	4e-06	rs6761645-?	NA		cd4nc	CD4 Naive/Central memory T cell	2:232054514_G	SP140L	ENSG00000185404	232054514	A	G	0.22517	0.240237	-0.12919	1.78217e+08	4.90161e-05	0.000306797	0.00178346	0.95545	Imputed	3
2	rs7578199	rs13018977	0.913384	CA/TT	Interpreting type 1 diabetes risk with genetics and single-cell epigenomics.	Type 1 diabetes	SEPTIN2	2e-08	rs13018977-A	0.100334994	[0.065-0.135] unit increase	cd4nc	CD4 Naive/Central memory T cell	2:242192848_C	SEPT2	ENSG00000168385	242192848	T	C	0.23222	0.258192	-0.190929	1.87961e+08	1.62881e-09	9.4075e-08	1.45711e-06	0.96602	Imputed	2
2	rs7586124	rs10200159	0.943302	CC/TT	Genome-wide association studies of autoimmune vitiligo identify 23 new risk loci and highlight key pathways and regulatory variants.	Vitiligo	PPP4R3B-DT, PPP4R3B	4e-19	rs10200159-C	1.511	[1.38-1.66]	cd4nc	CD4 Naive/Central memory T cell	2:55785301_C	RP11-554J4.1	ENSG00000272606	55785301	T	C	0.05653	0.0594549	0.143811	1.3513e+08	6.05695e-06	0.000652903	0.0074322	0.9771	Imputed	1
2	rs7586124	rs11420448	0.943302	CGT/TG	A cross-population atlas of genetic associations for 220 human phenotypes.	Hypothyroidism	PPP4R3B - PNPT1	2e-08	rs11420448-GT	0.1533	[0.099-0.207] unit increase	cd4nc	CD4 Naive/Central memory T cell	2:55785301_C	RP11-554J4.1	ENSG00000272606	55785301	T	C	0.05653	0.0594549	0.143811	1.3513e+08	6.05695e-06	0.000652903	0.0074322	0.9771	Imputed	1
2	rs7586124	rs6739788	0.915602	CT/TA	Leveraging Polygenic Functional Enrichment to Improve GWAS Power.	Hypothyroidism	PNPT1	1e-08	rs6739788-?	NA		cd4nc	CD4 Naive/Central memory T cell	2:55785301_C	RP11-554J4.1	ENSG00000272606	55785301	T	C	0.05653	0.0594549	0.143811	1.3513e+08	6.05695e-06	0.000652903	0.0074322	0.9771	Imputed	1
2	rs7586124	rs7594497	0.915602	CC/TT	FLT3 stop mutation increases FLT3 ligand level and risk of autoimmune thyroid disease.	Autoimmune thyroid disease	PNPT1	4e-09	rs7594497-C	1.11	[NR]	cd4nc	CD4 Naive/Central memory T cell	2:55785301_C	RP11-554J4.1	ENSG00000272606	55785301	T	C	0.05653	0.0594549	0.143811	1.3513e+08	6.05695e-06	0.000652903	0.0074322	0.9771	Imputed	1
6	rs76088152	rs57390839	0.890805	AC/GCTT	Genome-wide association and HLA region fine-mapping studies identify susceptibility loci for multiple common infections.	Pneumonia	HLA-Z - HLA-DMB	1e-07	rs57390839-?	0.0931	[0.058-0.128] unit increase	cd4nc	CD4 Naive/Central memory T cell	6:32946322_A	HLA-DMA	ENSG00000204257	32946322	G	A	0.07447	0.0639051	0.197756	1.26616e+08	4.07831e-10	5.75043e-08	1.0922e-06	0.99921	Imputed	1
6	rs76088152	rs76088152	1	AA/GG	Genome-wide association and HLA region fine-mapping studies identify susceptibility loci for multiple common infections.	Tuberculosis	BRD2	8e-09	rs76088152-?	0.2377	[0.16-0.32] unit decrease	cd4nc	CD4 Naive/Central memory T cell	6:32946322_A	HLA-DMA	ENSG00000204257	32946322	G	A	0.07447	0.0639051	0.197756	1.26616e+08	4.07831e-10	5.75043e-08	1.0922e-06	0.99921	Imputed	1
3	rs7610260	rs2019472	0.824506	AT/TC	Shared Genetic and Experimental Links between Obesity-Related Traits and Asthma Subtypes in UK Biobank.	Nonatopic asthma	PPP4R2P3 - TFRC	2e-08	rs2019472-?	NA		cd4nc	CD4 Naive/Central memory T cell	3:195682526_T	MUC20	ENSG00000176945	195682526	A	T	0.69343	0.677795	0.123026	1.38411e+08	0.00011107	0.000855399	0.00612483	0.97059	Imputed	3
3	rs7610922	rs6445804	0.916676	GG/AA	Leveraging Polygenic Functional Enrichment to Improve GWAS Power.	Eczema	TASOR	1e-08	rs6445804-?	NA		cd4et	CD4 Effector memory/TEMRA	3:56543750_A	CCDC66	ENSG00000180376	56543750	G	A	0.53684	0.523961	-0.251046	1.9745e+08	1.40279e-15	6.36792e-12	1.17209e-05	0.98006	Imputed	1
3	rs7616815	rs12497850	0.914284	CG/TT	A meta-analysis of genome-wide association studies identifies 17 new Parkinson's disease risk loci.	Parkinson's disease	IP6K2	9e-09	rs12497850-T	1.0752687	[1.04-1.1]	monoc	Classic Monocyte	3:48779715_T	WDR6	ENSG00000178252	48779715	C	T	0.66035	0.646073	0.0883563	1.38244e+08	0.00591863	0.011135	0.0210898	0.98637	Imputed	3
3	rs7616815	rs12497850	0.914284	CG/TT	Multi-ancestry genome-wide association meta-analysis of Parkinson's disease.	Parkinson's disease	IP6K2	3e-09	rs12497850-T	NA		monoc	Classic Monocyte	3:48779715_T	WDR6	ENSG00000178252	48779715	C	T	0.66035	0.646073	0.0883563	1.38244e+08	0.00591863	0.011135	0.0210898	0.98637	Imputed	3
3	rs7616815	rs12497850	0.914284	CG/TT	Identification of novel risk loci, causal insights, and heritable risk for Parkinson's disease: a meta-analysis of genome-wide association studies.	Parkinson's disease or first degree relation to individual with Parkinson's disease	IP6K2	1e-10	rs12497850-T	0.0636	[0.044-0.083] unit increase	monoc	Classic Monocyte	3:48779715_T	WDR6	ENSG00000178252	48779715	C	T	0.66035	0.646073	0.0883563	1.38244e+08	0.00591863	0.011135	0.0210898	0.98637	Imputed	3
1	rs76303688	rs115636515	0.849087	GA/AG	Genome-wide imputation identifies novel associations and localises signals in idiopathic inflammatory myopathies.	Idiopathic inflammatory myopathy with anti-Jo1 positive	PLD5 - RSL24D1P4	4e-06	rs115636515-?	0.36	[0.22-0.6]	bin	Naïve/Immature B Cell	1:242952253_G	PLD5	ENSG00000180287	242952253	A	G	0.06535	0.0629504	0.137441	1.36136e+08	1.54619e-05	0.00805608	0.0490786	0.8996	Imputed	1
3	rs7631010	rs2176082	0.975323	AA/TG	A systemic sclerosis and systemic lupus erythematosus pan-meta-GWAS reveals new shared susceptibility loci.	Systemic lupus erythematosus and Systemic sclerosis	PXK	5e-11	rs2176082-?	1.21	[NR]	nk	Natural Killer Cell	3:58446010_T	PDHB	ENSG00000168291	58446010	A	T	0.68815	0.713258	0.161658	1.32313e+08	3.5257e-07	0.00011555	0.00147951	0.9905	Imputed	1
3	rs7631010	rs6445975	0.985257	AG/TT	Genome-wide association scan in women with systemic lupus erythematosus identifies susceptibility variants in ITGAM, PXK, KIAA1542 and other loci.	Systemic lupus erythematosus	PXK	7e-09	rs6445975-C	1.25	[1.16-1.35]	nk	Natural Killer Cell	3:58446010_T	PDHB	ENSG00000168291	58446010	A	T	0.68815	0.713258	0.161658	1.32313e+08	3.5257e-07	0.00011555	0.00147951	0.9905	Imputed	1
3	rs7631010	rs6445975	0.985257	AG/TT	Multi-ancestry and multi-trait genome-wide association meta-analyses inform clinical risk prediction for systemic lupus erythematosus.	Systemic lupus erythematosus (MTAG)	PXK	6e-15	rs6445975-G	0.068	[0.051-0.085] unit increase	nk	Natural Killer Cell	3:58446010_T	PDHB	ENSG00000168291	58446010	A	T	0.68815	0.713258	0.161658	1.32313e+08	3.5257e-07	0.00011555	0.00147951	0.9905	Imputed	1
3	rs7631010	rs4076852	0.990089	AG/TA	GWAS for systemic sclerosis identifies multiple risk loci and highlights fibrotic and vasculopathy pathways.	Systemic sclerosis	PXK	1e-10	rs4076852-G	1.16		nk	Natural Killer Cell	3:58446010_T	PDHB	ENSG00000168291	58446010	A	T	0.68815	0.713258	0.161658	1.32313e+08	3.5257e-07	0.00011555	0.00147951	0.9905	Imputed	1
3	rs7631010	rs4076852	0.990089	AG/TA	GWAS for systemic sclerosis identifies six novel susceptibility loci including one in the Fcγ receptor region.	Systemic sclerosis	PXK	1e-08	rs4076852-A	0.051	[0.0098-0.0922] unit increase	nk	Natural Killer Cell	3:58446010_T	PDHB	ENSG00000168291	58446010	A	T	0.68815	0.713258	0.161658	1.32313e+08	3.5257e-07	0.00011555	0.00147951	0.9905	Imputed	1
3	rs7632786	rs2331964	1	GT/AC	Multiple sclerosis genomic map implicates peripheral immune cells and microglia in susceptibility.	Multiple sclerosis	IQCB1	5e-20	rs2331964-C	1.0948	NR	bin	Naïve/Immature B Cell	3:121546511_A	SLC15A2	ENSG00000163406	121546511	G	A	0.63408	0.610163	-0.211824	1.91259e+08	2.00459e-11	3.53451e-08	1.22563e-05	0.99876	Imputed	1
3	rs7632786	rs1920296	1	GA/AC	Analysis of immune-related loci identifies 48 new susceptibility variants for multiple sclerosis.	Multiple sclerosis	IQCB1	7e-22	rs1920296-C	1.12		bin	Naïve/Immature B Cell	3:121546511_A	SLC15A2	ENSG00000163406	121546511	G	A	0.63408	0.610163	-0.211824	1.91259e+08	2.00459e-11	3.53451e-08	1.22563e-05	0.99876	Imputed	1
4	rs763443	rs3806789	0.896521	TC/CT	Imputation and Reanalysis of ExomeChip Data Identifies Novel, Conditional and Joint Genetic Effects on Parkinson's Disease Risk.	Parkinson's disease	SNCA-AS1	9e-10	rs3806789-C	0.8265	NR	monoc	Classic Monocyte	4:90819961_C	SNCA	ENSG00000145335	90819961	T	C	0.51579	0.523406	-0.167556	1.77051e+08	1.55248e-07	0.000168227	0.00093201	0.99461	Imputed	1
20	rs76386673	rs6087358	0.934293	AA/TG	Genetic loci associated with chronic obstructive pulmonary disease overlap with loci for lung function and pulmonary fibrosis.	Chronic obstructive pulmonary disease	POFUT1 - KIF3B	7e-06	rs6087358-G	1.057	[0.993-1.124] (Stage 1 meta-analysis)	cd4nc	CD4 Naive/Central memory T cell	20:30682979_A	MAPRE1	ENSG00000101367	30682979	T	A	0.13235	0.110394	-0.135616	1.79232e+08	2.00716e-05	0.000145801	0.00140643	0.90672	Imputed	2
3	rs7642303	rs2331964	0.996129	GT/TC	Multiple sclerosis genomic map implicates peripheral immune cells and microglia in susceptibility.	Multiple sclerosis	IQCB1	5e-20	rs2331964-C	1.0948	NR	bmem	Memory B Cell	3:121484660_T	SLC15A2	ENSG00000163406	121484660	G	T	0.63502	0.610564	-0.179934	1.86226e+08	1.36451e-08	2.59963e-05	3.38618e-05	0.99304	Imputed	1
3	rs7642303	rs2331964	0.996129	GT/TC	Multiple sclerosis genomic map implicates peripheral immune cells and microglia in susceptibility.	Multiple sclerosis	IQCB1	5e-20	rs2331964-C	1.0948	NR	bin	Naïve/Immature B Cell	3:121484660_T	EAF2	ENSG00000145088	121484660	G	T	0.63502	0.610564	-0.567863	2.47452e+08	6.40639e-85	2.13877e-80	1.22563e-05	0.99304	Imputed	1
3	rs7642303	rs1920296	0.996129	GA/TC	Analysis of immune-related loci identifies 48 new susceptibility variants for multiple sclerosis.	Multiple sclerosis	IQCB1	7e-22	rs1920296-C	1.12		bmem	Memory B Cell	3:121484660_T	SLC15A2	ENSG00000163406	121484660	G	T	0.63502	0.610564	-0.179934	1.86226e+08	1.36451e-08	2.59963e-05	3.38618e-05	0.99304	Imputed	1
3	rs7642303	rs1920296	0.996129	GA/TC	Analysis of immune-related loci identifies 48 new susceptibility variants for multiple sclerosis.	Multiple sclerosis	IQCB1	7e-22	rs1920296-C	1.12		bin	Naïve/Immature B Cell	3:121484660_T	EAF2	ENSG00000145088	121484660	G	T	0.63502	0.610564	-0.567863	2.47452e+08	6.40639e-85	2.13877e-80	1.22563e-05	0.99304	Imputed	1
6	rs764284	rs13220817	0.981392	AT/GC	Better safe than sorry-Whole-genome sequencing indicates that missense variants are significant in susceptibility to COVID-19.	Resistance to COVID-19 infection (Exposed negative vs positive)	ZNF391	2e-07	rs13220817-?	NA		plasma	Plasma Cell	6:27312078_A	HIST1H2AJ	ENSG00000182611	27312078	G	A	0.43526	0.445889	-0.151047	9.63924e+07	1.89636e-05	0.00109228	0.00764617	0.98336	Imputed	1
3	rs7649598	rs2289506	0.904032	AT/GC	Genetic data and cognitively defined late-onset Alzheimer's disease subgroups.	Alzheimer's disease with visuospatial domain impairment	NIT2	3e-07	rs2289506-T	1.61	[1.43-1.79]	bmem	Memory B Cell	3:100053083_A	NIT2	ENSG00000114021	100053083	G	A	0.34928	0.353388	-0.169188	1.8453e+08	9.63101e-08	0.000152228	0.00146452	0.97044	Imputed	1
4	rs7672979	rs3806789	0.973386	GT/AC	Imputation and Reanalysis of ExomeChip Data Identifies Novel, Conditional and Joint Genetic Effects on Parkinson's Disease Risk.	Parkinson's disease	SNCA-AS1	9e-10	rs3806789-C	0.8265	NR	cd4nc	CD4 Naive/Central memory T cell	4:90767873_G	SNCA	ENSG00000145335	90767873	A	G	0.49175	0.496797	0.131518	1.3707e+08	3.5635e-05	0.000439126	0.00559755	0.97905	Imputed	2
7	rs76949143	rs76949143	1	AA/TT	Identification of novel risk loci, causal insights, and heritable risk for Parkinson's disease: a meta-analysis of genome-wide association studies.	Parkinson's disease or first degree relation to individual with Parkinson's disease	LINC03011 - RABGEF1P1	1e-08	rs76949143-A	0.1432	[0.094-0.193] unit decrease	cd8nc	CD8 Naive/Central memory T cell	7:66009851_A	RP11-792A8.4	ENSG00000272831	66009851	T	A	0.06032	0.063397	0.273081	1.14728e+08	2.96619e-18	3.75648e-15	4.78701e-06	0.95588	Imputed	1
2	rs771018	rs4286272	0.938189	GC/AT	Shared Genetic and Experimental Links between Obesity-Related Traits and Asthma Subtypes in UK Biobank.	Atopic asthma	RFTN2	4e-14	rs4286272-?	NA		cd4nc	CD4 Naive/Central memory T cell	2:198650259_A	AC011997.1	ENSG00000222017	198650259	G	A	0.46084	0.480551	-0.109353	1.75086e+08	0.000597563	0.00861959	0.0464232	0.99553	Imputed	2
2	rs771018	rs770667	0.99256	GC/AT	Identification of new susceptibility loci associated with rheumatoid arthritis.	Rheumatoid arthritis	BOLL	2e-08	rs770667-T	1.08	[1.05-1.11]	cd4nc	CD4 Naive/Central memory T cell	2:198650259_A	AC011997.1	ENSG00000222017	198650259	G	A	0.46084	0.480551	-0.109353	1.75086e+08	0.000597563	0.00861959	0.0464232	0.99553	Imputed	2
2	rs771018	rs771018	1	GG/AA	Genome-wide association analysis of 350 000 Caucasians from the UK Biobank identifies novel loci for asthma, hay fever and eczema.	Asthma	BOLL	3e-08	rs771018-A	NA		cd4nc	CD4 Naive/Central memory T cell	2:198650259_A	AC011997.1	ENSG00000222017	198650259	G	A	0.46084	0.480551	-0.109353	1.75086e+08	0.000597563	0.00861959	0.0464232	0.99553	Imputed	2
2	rs771018	rs700679	0.977588	GC/AT	Multi-ancestry and multi-trait genome-wide association meta-analyses inform clinical risk prediction for systemic lupus erythematosus.	Systemic lupus erythematosus (MTAG)	PLCL1	3e-13	rs700679-C	0.056	[0.041-0.071] unit decrease	cd4nc	CD4 Naive/Central memory T cell	2:198650259_A	AC011997.1	ENSG00000222017	198650259	G	A	0.46084	0.480551	-0.109353	1.75086e+08	0.000597563	0.00861959	0.0464232	0.99553	Imputed	2
2	rs771018	rs1025549	0.844988	GG/AA	Leveraging Polygenic Functional Enrichment to Improve GWAS Power.	Eczema	PLCL1	3e-19	rs1025549-?	NA		cd4nc	CD4 Naive/Central memory T cell	2:198650259_A	AC011997.1	ENSG00000222017	198650259	G	A	0.46084	0.480551	-0.109353	1.75086e+08	0.000597563	0.00861959	0.0464232	0.99553	Imputed	2
2	rs771018	rs2139049	0.844988	GG/AA	Genome-wide association analysis of 350 000 Caucasians from the UK Biobank identifies novel loci for asthma, hay fever and eczema.	Allergic disease (asthma, hay fever or eczema)	PLCL1	2e-11	rs2139049-G	1.0373445	[1.03-1.05]	cd4nc	CD4 Naive/Central memory T cell	2:198650259_A	AC011997.1	ENSG00000222017	198650259	G	A	0.46084	0.480551	-0.109353	1.75086e+08	0.000597563	0.00861959	0.0464232	0.99553	Imputed	2
2	rs771018	rs2196171	0.840977	GT/AG	Transancestral mapping and genetic load in systemic lupus erythematosus.	Systemic lupus erythematosus	PLCL1	5e-07	rs2196171-?	1.1235955	[1.08-1.18]	cd4nc	CD4 Naive/Central memory T cell	2:198650259_A	AC011997.1	ENSG00000222017	198650259	G	A	0.46084	0.480551	-0.109353	1.75086e+08	0.000597563	0.00861959	0.0464232	0.99553	Imputed	2
2	rs771018	rs6738825	0.844988	GA/AG	Genome-wide meta-analysis increases to 71 the number of confirmed Crohn's disease susceptibility loci.	Crohn's disease	PLCL1	4e-09	rs6738825-A	1.06	[1.02-1.11]	cd4nc	CD4 Naive/Central memory T cell	2:198650259_A	AC011997.1	ENSG00000222017	198650259	G	A	0.46084	0.480551	-0.109353	1.75086e+08	0.000597563	0.00861959	0.0464232	0.99553	Imputed	2
2	rs771018	rs6738825	0.844988	GA/AG	Genome-wide association study implicates immune activation of multiple integrin genes in inflammatory bowel disease.	Crohn's disease	PLCL1	7e-08	rs6738825-?	NA		cd4nc	CD4 Naive/Central memory T cell	2:198650259_A	AC011997.1	ENSG00000222017	198650259	G	A	0.46084	0.480551	-0.109353	1.75086e+08	0.000597563	0.00861959	0.0464232	0.99553	Imputed	2
2	rs771018	rs6738825	0.844988	GA/AG	Genome-wide association analysis of 350 000 Caucasians from the UK Biobank identifies novel loci for asthma, hay fever and eczema.	Allergic rhinitis	PLCL1	2e-10	rs6738825-A	1.0734221	[1.05-1.1]	cd4nc	CD4 Naive/Central memory T cell	2:198650259_A	AC011997.1	ENSG00000222017	198650259	G	A	0.46084	0.480551	-0.109353	1.75086e+08	0.000597563	0.00861959	0.0464232	0.99553	Imputed	2
2	rs771018	rs6738825	0.844988	GA/AG	Transancestral mapping and genetic load in systemic lupus erythematosus.	Systemic lupus erythematosus	PLCL1	2e-07	rs6738825-?	1.098901	[1.05-1.14]	cd4nc	CD4 Naive/Central memory T cell	2:198650259_A	AC011997.1	ENSG00000222017	198650259	G	A	0.46084	0.480551	-0.109353	1.75086e+08	0.000597563	0.00861959	0.0464232	0.99553	Imputed	2
2	rs771018	rs10497813	0.828979	GG/AT	A genome-wide association meta-analysis of self-reported allergy identifies shared and allergy-specific susceptibility loci.	Self-reported allergy	PLCL1	6e-10	rs10497813-G	0.0734	[0.050-0.097] unit increase	cd4nc	CD4 Naive/Central memory T cell	2:198650259_A	AC011997.1	ENSG00000222017	198650259	G	A	0.46084	0.480551	-0.109353	1.75086e+08	0.000597563	0.00861959	0.0464232	0.99553	Imputed	2
2	rs771018	rs10497813	0.828979	GG/AT	Multi-ancestry genome-wide association analyses identify novel genetic mechanisms in rheumatoid arthritis.	Rheumatoid arthritis	PLCL1	8e-09	rs10497813-T	1.0631115	[1.04125256904281-1.08542934482493]	cd4nc	CD4 Naive/Central memory T cell	2:198650259_A	AC011997.1	ENSG00000222017	198650259	G	A	0.46084	0.480551	-0.109353	1.75086e+08	0.000597563	0.00861959	0.0464232	0.99553	Imputed	2
2	rs771018	rs10497813	0.828979	GG/AT	Multi-ancestry genome-wide association analyses identify novel genetic mechanisms in rheumatoid arthritis.	Rheumatoid arthritis (rheumatoid factor and/or anti-cyclic citrullinated peptide seropositive)	PLCL1	1e-07	rs10497813-T	1.0817715	[1.05063688415896-1.11382881571109]	cd4nc	CD4 Naive/Central memory T cell	2:198650259_A	AC011997.1	ENSG00000222017	198650259	G	A	0.46084	0.480551	-0.109353	1.75086e+08	0.000597563	0.00861959	0.0464232	0.99553	Imputed	2
2	rs771018	rs10497813	0.828979	GG/AT	Multi-ancestry genome-wide association analyses identify novel genetic mechanisms in rheumatoid arthritis.	Rheumatoid arthritis	PLCL1	2e-06	rs10497813-T	1.0661991	[1.03835786179488-1.0947866606077]	cd4nc	CD4 Naive/Central memory T cell	2:198650259_A	AC011997.1	ENSG00000222017	198650259	G	A	0.46084	0.480551	-0.109353	1.75086e+08	0.000597563	0.00861959	0.0464232	0.99553	Imputed	2
2	rs771018	rs10497813	0.828979	GG/AT	Multi-ancestry genome-wide association analyses identify novel genetic mechanisms in rheumatoid arthritis.	Rheumatoid arthritis (rheumatoid factor and/or anti-cyclic citrullinated peptide seropositive)	PLCL1	2e-10	rs10497813-T	1.0811226	[1.05537108349231-1.10750258498852]	cd4nc	CD4 Naive/Central memory T cell	2:198650259_A	AC011997.1	ENSG00000222017	198650259	G	A	0.46084	0.480551	-0.109353	1.75086e+08	0.000597563	0.00861959	0.0464232	0.99553	Imputed	2
2	rs771018	rs7572733	0.821512	GC/AT	Genome-wide association study of dermatomyositis reveals genetic overlap with other autoimmune disorders.	Dermatomyositis	PLCL1	6e-06	rs7572733-?	1.25	[1.14-1.39]	cd4nc	CD4 Naive/Central memory T cell	2:198650259_A	AC011997.1	ENSG00000222017	198650259	G	A	0.46084	0.480551	-0.109353	1.75086e+08	0.000597563	0.00861959	0.0464232	0.99553	Imputed	2
6	rs77111030	rs17207986	0.862062	AC/TT	Genetic predictors of medically refractory ulcerative colitis.	Ulcerative colitis	TNXB	1e-16	rs17207986-G	3.95	[NR]	cd8nc	CD8 Naive/Central memory T cell	6:32023011_A	AIF1	ENSG00000204472	32023011	T	A	0.06902	0.0614721	-0.127856	1.78007e+08	5.869e-05	9.61931e-05	0.00122317	0.99733	Imputed	3
12	rs772921	rs773107	0.873579	TG/CA	Leveraging Polygenic Functional Enrichment to Improve GWAS Power.	Autoimmune traits	RAB5B	1e-09	rs773107-?	NA		cd4nc	CD4 Naive/Central memory T cell	12:56403577_T	CD63	ENSG00000135404	56403577	C	T	0.33777	0.316123	-0.132781	1.78784e+08	2.99099e-05	0.00370995	0.0342125	0.99895	Imputed	1
12	rs772921	rs772920	0.895489	TG/CC	Leveraging Polygenic Functional Enrichment to Improve GWAS Power.	Hypothyroidism	RAB5B	7e-15	rs772920-?	NA		cd4nc	CD4 Naive/Central memory T cell	12:56403577_T	CD63	ENSG00000135404	56403577	C	T	0.33777	0.316123	-0.132781	1.78784e+08	2.99099e-05	0.00370995	0.0342125	0.99895	Imputed	1
12	rs772921	rs1689510	0.986562	TC/CG	Meta-analysis of shared genetic architecture across ten pediatric autoimmune diseases.	Pediatric autoimmune diseases	SUOX	4e-09	rs1689510-C	NA		cd4nc	CD4 Naive/Central memory T cell	12:56403577_T	CD63	ENSG00000135404	56403577	C	T	0.33777	0.316123	-0.132781	1.78784e+08	2.99099e-05	0.00370995	0.0342125	0.99895	Imputed	1
12	rs772921	rs1689510	0.986562	TC/CG	Genome-wide association analysis of 350 000 Caucasians from the UK Biobank identifies novel loci for asthma, hay fever and eczema.	Hay fever and/or eczema	SUOX	2e-19	rs1689510-C	1.058	[1.045-1.07]	cd4nc	CD4 Naive/Central memory T cell	12:56403577_T	CD63	ENSG00000135404	56403577	C	T	0.33777	0.316123	-0.132781	1.78784e+08	2.99099e-05	0.00370995	0.0342125	0.99895	Imputed	1
12	rs772921	rs1689510	0.986562	TC/CG	Genome-wide analysis highlights contribution of immune system pathways to the genetic architecture of asthma.	Asthma	SUOX	2e-31	rs1689510-C	NA		cd4nc	CD4 Naive/Central memory T cell	12:56403577_T	CD63	ENSG00000135404	56403577	C	T	0.33777	0.316123	-0.132781	1.78784e+08	2.99099e-05	0.00370995	0.0342125	0.99895	Imputed	1
12	rs772921	rs1689510	0.986562	TC/CG	Genome-wide association analysis of 350 000 Caucasians from the UK Biobank identifies novel loci for asthma, hay fever and eczema.	Asthma	SUOX	3e-20	rs1689510-?	NA		cd4nc	CD4 Naive/Central memory T cell	12:56403577_T	CD63	ENSG00000135404	56403577	C	T	0.33777	0.316123	-0.132781	1.78784e+08	2.99099e-05	0.00370995	0.0342125	0.99895	Imputed	1
12	rs772921	rs2017445	0.994995	TA/CG	Genome-wide association studies of autoimmune vitiligo identify 23 new risk loci and highlight key pathways and regulatory variants.	Vitiligo	IKZF4	7e-31	rs2017445-A	1.333	[1.27-1.40]	cd4nc	CD4 Naive/Central memory T cell	12:56403577_T	CD63	ENSG00000135404	56403577	C	T	0.33777	0.316123	-0.132781	1.78784e+08	2.99099e-05	0.00370995	0.0342125	0.99895	Imputed	1
12	rs772921	rs1701704	0.995535	TG/CT	Genome-wide association analysis of autoantibody positivity in type 1 diabetes cases.	Type 1 diabetes	IKZF4	5e-18	rs1701704-T	1.25	[NR]	cd4nc	CD4 Naive/Central memory T cell	12:56403577_T	CD63	ENSG00000135404	56403577	C	T	0.33777	0.316123	-0.132781	1.78784e+08	2.99099e-05	0.00370995	0.0342125	0.99895	Imputed	1
12	rs772921	rs1701704	0.995535	TG/CT	A novel susceptibility locus for type 1 diabetes on Chr12q13 identified by a genome-wide association study.	Type 1 diabetes	IKZF4	9e-10	rs1701704-C	1.25	[1.12-1.40]	cd4nc	CD4 Naive/Central memory T cell	12:56403577_T	CD63	ENSG00000135404	56403577	C	T	0.33777	0.316123	-0.132781	1.78784e+08	2.99099e-05	0.00370995	0.0342125	0.99895	Imputed	1
12	rs772921	rs1701704	0.995535	TG/CT	Genome-wide association study identifies three new susceptibility loci for adult asthma in the Japanese population.	Asthma	IKZF4	2e-13	rs1701704-G	1.19	[1.14-1.25]	cd4nc	CD4 Naive/Central memory T cell	12:56403577_T	CD63	ENSG00000135404	56403577	C	T	0.33777	0.316123	-0.132781	1.78784e+08	2.99099e-05	0.00370995	0.0342125	0.99895	Imputed	1
12	rs772921	rs1701704	0.995535	TG/CT	Discovery and Mediation Analysis of Cross-Phenotype Associations With Asthma and Body Mass Index in 12q13.2.	Asthma	IKZF4	2e-14	rs1701704-G	1.07	[1.05-1.09]	cd4nc	CD4 Naive/Central memory T cell	12:56403577_T	CD63	ENSG00000135404	56403577	C	T	0.33777	0.316123	-0.132781	1.78784e+08	2.99099e-05	0.00370995	0.0342125	0.99895	Imputed	1
12	rs772921	rs2456973	1	TC/CA	Genome-wide association analyses identify 13 new susceptibility loci for generalized vitiligo.	Vitiligo	IKZF4	3e-14	rs2456973-C	1.29	[NR]	cd4nc	CD4 Naive/Central memory T cell	12:56403577_T	CD63	ENSG00000135404	56403577	C	T	0.33777	0.316123	-0.132781	1.78784e+08	2.99099e-05	0.00370995	0.0342125	0.99895	Imputed	1
12	rs772921	rs1702877	0.991072	TT/CC	A cross-population atlas of genetic associations for 220 human phenotypes.	Asthma	IKZF4	3e-18	rs1702877-T	0.0663	[0.051-0.081] unit increase	cd4nc	CD4 Naive/Central memory T cell	12:56403577_T	CD63	ENSG00000135404	56403577	C	T	0.33777	0.316123	-0.132781	1.78784e+08	2.99099e-05	0.00370995	0.0342125	0.99895	Imputed	1
12	rs772921	rs1702877	0.991072	TT/CC	A cross-population atlas of genetic associations for 220 human phenotypes.	Pediatric asthma	IKZF4	6e-10	rs1702877-T	0.0602	[0.041-0.079] unit increase	cd4nc	CD4 Naive/Central memory T cell	12:56403577_T	CD63	ENSG00000135404	56403577	C	T	0.33777	0.316123	-0.132781	1.78784e+08	2.99099e-05	0.00370995	0.0342125	0.99895	Imputed	1
12	rs772921	rs1702877	0.991072	TT/CC	A cross-population atlas of genetic associations for 220 human phenotypes.	Asthma	IKZF4	1e-11	rs1702877-T	0.11719969	[0.083-0.151] unit increase	cd4nc	CD4 Naive/Central memory T cell	12:56403577_T	CD63	ENSG00000135404	56403577	C	T	0.33777	0.316123	-0.132781	1.78784e+08	2.99099e-05	0.00370995	0.0342125	0.99895	Imputed	1
12	rs772921	rs705704	0.995535	TA/CG	Large-scale genome-wide association study in a Japanese population identifies novel susceptibility loci across different diseases.	Asthma	RPS26	7e-10	rs705704-A	1.1352457	[1.090382653-1.181954567]	cd4nc	CD4 Naive/Central memory T cell	12:56403577_T	CD63	ENSG00000135404	56403577	C	T	0.33777	0.316123	-0.132781	1.78784e+08	2.99099e-05	0.00370995	0.0342125	0.99895	Imputed	1
12	rs772921	rs705705	0.995535	TC/CG	Fine mapping of type 1 diabetes susceptibility loci and evidence for colocalization of causal variants with lymphoid gene enhancers.	Type 1 diabetes	RPS26	4e-32	rs705705-C	1.25		cd4nc	CD4 Naive/Central memory T cell	12:56403577_T	CD63	ENSG00000135404	56403577	C	T	0.33777	0.316123	-0.132781	1.78784e+08	2.99099e-05	0.00370995	0.0342125	0.99895	Imputed	1
12	rs772921	rs10876866	1	TA/CG	Eighty-eight variants highlight the role of T cell regulation and airway remodeling in asthma pathogenesis.	Asthma	RPS26 - ERBB3	1e-15	rs10876866-A	1.05419	[1.04-1.07]	cd4nc	CD4 Naive/Central memory T cell	12:56403577_T	CD63	ENSG00000135404	56403577	C	T	0.33777	0.316123	-0.132781	1.78784e+08	2.99099e-05	0.00370995	0.0342125	0.99895	Imputed	1
12	rs772921	rs10876866	1	TA/CG	A cross-population atlas of genetic associations for 220 human phenotypes.	Type 1 diabetes	RPS26 - ERBB3	3e-08	rs10876866-A	0.1105	[0.071-0.15] unit increase	cd4nc	CD4 Naive/Central memory T cell	12:56403577_T	CD63	ENSG00000135404	56403577	C	T	0.33777	0.316123	-0.132781	1.78784e+08	2.99099e-05	0.00370995	0.0342125	0.99895	Imputed	1
12	rs772921	rs61938962	0.995528	TT/CC	Leveraging Polygenic Functional Enrichment to Improve GWAS Power.	Eczema	RPS26 - ERBB3	6e-23	rs61938962-?	NA		cd4nc	CD4 Naive/Central memory T cell	12:56403577_T	CD63	ENSG00000135404	56403577	C	T	0.33777	0.316123	-0.132781	1.78784e+08	2.99099e-05	0.00370995	0.0342125	0.99895	Imputed	1
12	rs772921	rs7302200	0.99108	TA/CG	Genetic Architectures of Childhood- and Adult-Onset Asthma Are Partly Distinct.	Asthma	RPS26 - ERBB3	8e-25	rs7302200-A	1.077	[1.06-1.09]	cd4nc	CD4 Naive/Central memory T cell	12:56403577_T	CD63	ENSG00000135404	56403577	C	T	0.33777	0.316123	-0.132781	1.78784e+08	2.99099e-05	0.00370995	0.0342125	0.99895	Imputed	1
12	rs772921	rs7302200	0.99108	TA/CG	Genetic Architectures of Childhood- and Adult-Onset Asthma Are Partly Distinct.	Asthma (adult onset)	RPS26 - ERBB3	4e-15	rs7302200-?	1.059	[1.05-1.07]	cd4nc	CD4 Naive/Central memory T cell	12:56403577_T	CD63	ENSG00000135404	56403577	C	T	0.33777	0.316123	-0.132781	1.78784e+08	2.99099e-05	0.00370995	0.0342125	0.99895	Imputed	1
12	rs772921	rs2640564	0.973571	TT/CC	Genome-wide association analysis of 350 000 Caucasians from the UK Biobank identifies novel loci for asthma, hay fever and eczema.	Allergic rhinitis	RPS26 - ERBB3	1e-09	rs2640564-T	1.074	[1.051-1.098]	cd4nc	CD4 Naive/Central memory T cell	12:56403577_T	CD63	ENSG00000135404	56403577	C	T	0.33777	0.316123	-0.132781	1.78784e+08	2.99099e-05	0.00370995	0.0342125	0.99895	Imputed	1
12	rs772921	rs2292239	0.899845	TT/CG	Meta-analysis of genome-wide association study data identifies additional type 1 diabetes risk loci.	Type 1 diabetes	ERBB3	3e-16	rs2292239-A	NA		cd4nc	CD4 Naive/Central memory T cell	12:56403577_T	CD63	ENSG00000135404	56403577	C	T	0.33777	0.316123	-0.132781	1.78784e+08	2.99099e-05	0.00370995	0.0342125	0.99895	Imputed	1
12	rs772921	rs2292239	0.899845	TT/CG	Robust associations of four new chromosome regions from genome-wide analyses of type 1 diabetes.	Type 1 diabetes	ERBB3	2e-20	rs2292239-A	1.28	[1.21-1.35]	cd4nc	CD4 Naive/Central memory T cell	12:56403577_T	CD63	ENSG00000135404	56403577	C	T	0.33777	0.316123	-0.132781	1.78784e+08	2.99099e-05	0.00370995	0.0342125	0.99895	Imputed	1
12	rs772921	rs2292239	0.899845	TT/CG	Genome-wide association analysis of autoantibody positivity in type 1 diabetes cases.	Type 1 diabetes	ERBB3	3e-27	rs2292239-T	1.3	[NR]	cd4nc	CD4 Naive/Central memory T cell	12:56403577_T	CD63	ENSG00000135404	56403577	C	T	0.33777	0.316123	-0.132781	1.78784e+08	2.99099e-05	0.00370995	0.0342125	0.99895	Imputed	1
12	rs772921	rs2292239	0.899845	TT/CG	Genome-wide association study and meta-analysis find that over 40 loci affect risk of type 1 diabetes.	Type 1 diabetes	ERBB3	2e-25	rs2292239-?	NA		cd4nc	CD4 Naive/Central memory T cell	12:56403577_T	CD63	ENSG00000135404	56403577	C	T	0.33777	0.316123	-0.132781	1.78784e+08	2.99099e-05	0.00370995	0.0342125	0.99895	Imputed	1
6	rs77296290	rs9273902	0.81238	TC/CT	Whole Exome Sequencing Revealed Variants That Predict Pulmonary Artery Involvement in Patients with Takayasu Arteritis.	Takayasu arteritis	HLA-DQB1	7e-08	rs9273902-?	2.21		cd4sox4	CD4 SOX4 T cell	6:32635296_T	PBX2	ENSG00000204304	32635296	C	T	0.19487	0.161642	-0.124007	1.17912e+08	0.000273685	0.00037625	0.00428531	0.87987	Imputed	4
5	rs7731626	rs7731626	1	AA/GG	Genetics of rheumatoid arthritis contributes to biology and drug discovery.	Rheumatoid arthritis	ANKRD55	8e-23	rs7731626-G	1.21	[1.17-1.26]	cd4nc	CD4 Naive/Central memory T cell	5:55444683_A	ANKRD55	ENSG00000164512	55444683	G	A	0.34394	0.352649	-0.483019	2.34061e+08	1.53148e-58	4.41999e-55	2.61901e-06	0.99312	Genotyped	1
5	rs7731626	rs7731626	1	AA/GG	Genetics of rheumatoid arthritis contributes to biology and drug discovery.	Rheumatoid arthritis	ANKRD55	8e-23	rs7731626-G	1.21	[1.17-1.26]	cd4nc	CD4 Naive/Central memory T cell	5:55444683_A	IL6ST	ENSG00000134352	55444683	G	A	0.34394	0.352649	-0.241115	1.95882e+08	1.86746e-14	7.99013e-12	2.61901e-06	0.99312	Genotyped	1
5	rs7731626	rs7731626	1	AA/GG	Genetics of rheumatoid arthritis contributes to biology and drug discovery.	Rheumatoid arthritis	ANKRD55	8e-23	rs7731626-G	1.21	[1.17-1.26]	cd4et	CD4 Effector memory/TEMRA	5:55444683_A	ANKRD55	ENSG00000164512	55444683	G	A	0.34394	0.352649	-0.217766	1.92197e+08	5.26022e-12	6.31686e-09	9.03459e-06	0.99312	Genotyped	1
5	rs7731626	rs7731626	1	AA/GG	Genetics of rheumatoid arthritis contributes to biology and drug discovery.	Rheumatoid arthritis	ANKRD55	8e-23	rs7731626-G	1.21	[1.17-1.26]	cd8nc	CD8 Naive/Central memory T cell	5:55444683_A	ANKRD55	ENSG00000164512	55444683	G	A	0.34394	0.352649	-0.195207	1.88637e+08	6.87921e-10	4.12308e-07	5.74209e-06	0.99312	Genotyped	1
5	rs7731626	rs7731626	1	AA/GG	Genetics of rheumatoid arthritis contributes to biology and drug discovery.	Rheumatoid arthritis	ANKRD55	8e-23	rs7731626-G	1.21	[1.17-1.26]	cd8nc	CD8 Naive/Central memory T cell	5:55444683_A	IL6ST	ENSG00000134352	55444683	G	A	0.34394	0.352649	-0.149427	1.81411e+08	2.56312e-06	0.000858928	0.00891724	0.99312	Genotyped	1
5	rs7731626	rs7731626	1	AA/GG	Genetic Influences on Susceptibility to Rheumatoid Arthritis in African-Americans.	Rheumatoid arthritis	ANKRD55	8e-23	rs7731626-A	0.19311	[0.15-0.23] unit decrease	cd4nc	CD4 Naive/Central memory T cell	5:55444683_A	ANKRD55	ENSG00000164512	55444683	G	A	0.34394	0.352649	-0.483019	2.34061e+08	1.53148e-58	4.41999e-55	2.61901e-06	0.99312	Genotyped	1
5	rs7731626	rs7731626	1	AA/GG	Genetic Influences on Susceptibility to Rheumatoid Arthritis in African-Americans.	Rheumatoid arthritis	ANKRD55	8e-23	rs7731626-A	0.19311	[0.15-0.23] unit decrease	cd4nc	CD4 Naive/Central memory T cell	5:55444683_A	IL6ST	ENSG00000134352	55444683	G	A	0.34394	0.352649	-0.241115	1.95882e+08	1.86746e-14	7.99013e-12	2.61901e-06	0.99312	Genotyped	1
5	rs7731626	rs7731626	1	AA/GG	Genetic Influences on Susceptibility to Rheumatoid Arthritis in African-Americans.	Rheumatoid arthritis	ANKRD55	8e-23	rs7731626-A	0.19311	[0.15-0.23] unit decrease	cd4et	CD4 Effector memory/TEMRA	5:55444683_A	ANKRD55	ENSG00000164512	55444683	G	A	0.34394	0.352649	-0.217766	1.92197e+08	5.26022e-12	6.31686e-09	9.03459e-06	0.99312	Genotyped	1
5	rs7731626	rs7731626	1	AA/GG	Genetic Influences on Susceptibility to Rheumatoid Arthritis in African-Americans.	Rheumatoid arthritis	ANKRD55	8e-23	rs7731626-A	0.19311	[0.15-0.23] unit decrease	cd8nc	CD8 Naive/Central memory T cell	5:55444683_A	ANKRD55	ENSG00000164512	55444683	G	A	0.34394	0.352649	-0.195207	1.88637e+08	6.87921e-10	4.12308e-07	5.74209e-06	0.99312	Genotyped	1
5	rs7731626	rs7731626	1	AA/GG	Genetic Influences on Susceptibility to Rheumatoid Arthritis in African-Americans.	Rheumatoid arthritis	ANKRD55	8e-23	rs7731626-A	0.19311	[0.15-0.23] unit decrease	cd8nc	CD8 Naive/Central memory T cell	5:55444683_A	IL6ST	ENSG00000134352	55444683	G	A	0.34394	0.352649	-0.149427	1.81411e+08	2.56312e-06	0.000858928	0.00891724	0.99312	Genotyped	1
5	rs7731626	rs7731626	1	AA/GG	Large-scale meta-analysis across East Asian and European populations updated genetic architecture and variant-driven biology of rheumatoid arthritis, identifying 11 novel susceptibility loci.	Rheumatoid arthritis	ANKRD55	2e-26	rs7731626-A	0.82	[0.79-0.85]	cd4nc	CD4 Naive/Central memory T cell	5:55444683_A	ANKRD55	ENSG00000164512	55444683	G	A	0.34394	0.352649	-0.483019	2.34061e+08	1.53148e-58	4.41999e-55	2.61901e-06	0.99312	Genotyped	1
5	rs7731626	rs7731626	1	AA/GG	Large-scale meta-analysis across East Asian and European populations updated genetic architecture and variant-driven biology of rheumatoid arthritis, identifying 11 novel susceptibility loci.	Rheumatoid arthritis	ANKRD55	2e-26	rs7731626-A	0.82	[0.79-0.85]	cd4nc	CD4 Naive/Central memory T cell	5:55444683_A	IL6ST	ENSG00000134352	55444683	G	A	0.34394	0.352649	-0.241115	1.95882e+08	1.86746e-14	7.99013e-12	2.61901e-06	0.99312	Genotyped	1
5	rs7731626	rs7731626	1	AA/GG	Large-scale meta-analysis across East Asian and European populations updated genetic architecture and variant-driven biology of rheumatoid arthritis, identifying 11 novel susceptibility loci.	Rheumatoid arthritis	ANKRD55	2e-26	rs7731626-A	0.82	[0.79-0.85]	cd4et	CD4 Effector memory/TEMRA	5:55444683_A	ANKRD55	ENSG00000164512	55444683	G	A	0.34394	0.352649	-0.217766	1.92197e+08	5.26022e-12	6.31686e-09	9.03459e-06	0.99312	Genotyped	1
5	rs7731626	rs7731626	1	AA/GG	Large-scale meta-analysis across East Asian and European populations updated genetic architecture and variant-driven biology of rheumatoid arthritis, identifying 11 novel susceptibility loci.	Rheumatoid arthritis	ANKRD55	2e-26	rs7731626-A	0.82	[0.79-0.85]	cd8nc	CD8 Naive/Central memory T cell	5:55444683_A	ANKRD55	ENSG00000164512	55444683	G	A	0.34394	0.352649	-0.195207	1.88637e+08	6.87921e-10	4.12308e-07	5.74209e-06	0.99312	Genotyped	1
5	rs7731626	rs7731626	1	AA/GG	Large-scale meta-analysis across East Asian and European populations updated genetic architecture and variant-driven biology of rheumatoid arthritis, identifying 11 novel susceptibility loci.	Rheumatoid arthritis	ANKRD55	2e-26	rs7731626-A	0.82	[0.79-0.85]	cd8nc	CD8 Naive/Central memory T cell	5:55444683_A	IL6ST	ENSG00000134352	55444683	G	A	0.34394	0.352649	-0.149427	1.81411e+08	2.56312e-06	0.000858928	0.00891724	0.99312	Genotyped	1
5	rs7731626	rs7731626	1	AA/GG	Meta-analysis of shared genetic architecture across ten pediatric autoimmune diseases.	Pediatric autoimmune diseases	ANKRD55	1e-10	rs7731626-A	NA		cd4nc	CD4 Naive/Central memory T cell	5:55444683_A	ANKRD55	ENSG00000164512	55444683	G	A	0.34394	0.352649	-0.483019	2.34061e+08	1.53148e-58	4.41999e-55	2.61901e-06	0.99312	Genotyped	1
5	rs7731626	rs7731626	1	AA/GG	Meta-analysis of shared genetic architecture across ten pediatric autoimmune diseases.	Pediatric autoimmune diseases	ANKRD55	1e-10	rs7731626-A	NA		cd4nc	CD4 Naive/Central memory T cell	5:55444683_A	IL6ST	ENSG00000134352	55444683	G	A	0.34394	0.352649	-0.241115	1.95882e+08	1.86746e-14	7.99013e-12	2.61901e-06	0.99312	Genotyped	1
5	rs7731626	rs7731626	1	AA/GG	Meta-analysis of shared genetic architecture across ten pediatric autoimmune diseases.	Pediatric autoimmune diseases	ANKRD55	1e-10	rs7731626-A	NA		cd4et	CD4 Effector memory/TEMRA	5:55444683_A	ANKRD55	ENSG00000164512	55444683	G	A	0.34394	0.352649	-0.217766	1.92197e+08	5.26022e-12	6.31686e-09	9.03459e-06	0.99312	Genotyped	1
5	rs7731626	rs7731626	1	AA/GG	Meta-analysis of shared genetic architecture across ten pediatric autoimmune diseases.	Pediatric autoimmune diseases	ANKRD55	1e-10	rs7731626-A	NA		cd8nc	CD8 Naive/Central memory T cell	5:55444683_A	ANKRD55	ENSG00000164512	55444683	G	A	0.34394	0.352649	-0.195207	1.88637e+08	6.87921e-10	4.12308e-07	5.74209e-06	0.99312	Genotyped	1
5	rs7731626	rs7731626	1	AA/GG	Meta-analysis of shared genetic architecture across ten pediatric autoimmune diseases.	Pediatric autoimmune diseases	ANKRD55	1e-10	rs7731626-A	NA		cd8nc	CD8 Naive/Central memory T cell	5:55444683_A	IL6ST	ENSG00000134352	55444683	G	A	0.34394	0.352649	-0.149427	1.81411e+08	2.56312e-06	0.000858928	0.00891724	0.99312	Genotyped	1
5	rs7731626	rs7731626	1	AA/GG	Genetic Influences on Susceptibility to Rheumatoid Arthritis in African-Americans.	Rheumatoid arthritis	ANKRD55	2e-22	rs7731626-A	0.188089	[0.14-0.23] unit decrease	cd4nc	CD4 Naive/Central memory T cell	5:55444683_A	ANKRD55	ENSG00000164512	55444683	G	A	0.34394	0.352649	-0.483019	2.34061e+08	1.53148e-58	4.41999e-55	2.61901e-06	0.99312	Genotyped	1
5	rs7731626	rs7731626	1	AA/GG	Genetic Influences on Susceptibility to Rheumatoid Arthritis in African-Americans.	Rheumatoid arthritis	ANKRD55	2e-22	rs7731626-A	0.188089	[0.14-0.23] unit decrease	cd4nc	CD4 Naive/Central memory T cell	5:55444683_A	IL6ST	ENSG00000134352	55444683	G	A	0.34394	0.352649	-0.241115	1.95882e+08	1.86746e-14	7.99013e-12	2.61901e-06	0.99312	Genotyped	1
5	rs7731626	rs7731626	1	AA/GG	Genetic Influences on Susceptibility to Rheumatoid Arthritis in African-Americans.	Rheumatoid arthritis	ANKRD55	2e-22	rs7731626-A	0.188089	[0.14-0.23] unit decrease	cd4et	CD4 Effector memory/TEMRA	5:55444683_A	ANKRD55	ENSG00000164512	55444683	G	A	0.34394	0.352649	-0.217766	1.92197e+08	5.26022e-12	6.31686e-09	9.03459e-06	0.99312	Genotyped	1
5	rs7731626	rs7731626	1	AA/GG	Genetic Influences on Susceptibility to Rheumatoid Arthritis in African-Americans.	Rheumatoid arthritis	ANKRD55	2e-22	rs7731626-A	0.188089	[0.14-0.23] unit decrease	cd8nc	CD8 Naive/Central memory T cell	5:55444683_A	ANKRD55	ENSG00000164512	55444683	G	A	0.34394	0.352649	-0.195207	1.88637e+08	6.87921e-10	4.12308e-07	5.74209e-06	0.99312	Genotyped	1
5	rs7731626	rs7731626	1	AA/GG	Genetic Influences on Susceptibility to Rheumatoid Arthritis in African-Americans.	Rheumatoid arthritis	ANKRD55	2e-22	rs7731626-A	0.188089	[0.14-0.23] unit decrease	cd8nc	CD8 Naive/Central memory T cell	5:55444683_A	IL6ST	ENSG00000134352	55444683	G	A	0.34394	0.352649	-0.149427	1.81411e+08	2.56312e-06	0.000858928	0.00891724	0.99312	Genotyped	1
5	rs7731626	rs7731626	1	AA/GG	Multiomics analysis of rheumatoid arthritis yields sequence variants that have large effects on risk of the seropositive subset.	Rheumatoid arthritis (rheumatoid factor and/or anti-cyclic citrullinated peptide seropositive)	ANKRD55	1e-26	rs7731626-A	0.87		cd4nc	CD4 Naive/Central memory T cell	5:55444683_A	ANKRD55	ENSG00000164512	55444683	G	A	0.34394	0.352649	-0.483019	2.34061e+08	1.53148e-58	4.41999e-55	2.61901e-06	0.99312	Genotyped	1
5	rs7731626	rs7731626	1	AA/GG	Multiomics analysis of rheumatoid arthritis yields sequence variants that have large effects on risk of the seropositive subset.	Rheumatoid arthritis (rheumatoid factor and/or anti-cyclic citrullinated peptide seropositive)	ANKRD55	1e-26	rs7731626-A	0.87		cd4nc	CD4 Naive/Central memory T cell	5:55444683_A	IL6ST	ENSG00000134352	55444683	G	A	0.34394	0.352649	-0.241115	1.95882e+08	1.86746e-14	7.99013e-12	2.61901e-06	0.99312	Genotyped	1
5	rs7731626	rs7731626	1	AA/GG	Multiomics analysis of rheumatoid arthritis yields sequence variants that have large effects on risk of the seropositive subset.	Rheumatoid arthritis (rheumatoid factor and/or anti-cyclic citrullinated peptide seropositive)	ANKRD55	1e-26	rs7731626-A	0.87		cd4et	CD4 Effector memory/TEMRA	5:55444683_A	ANKRD55	ENSG00000164512	55444683	G	A	0.34394	0.352649	-0.217766	1.92197e+08	5.26022e-12	6.31686e-09	9.03459e-06	0.99312	Genotyped	1
5	rs7731626	rs7731626	1	AA/GG	Multiomics analysis of rheumatoid arthritis yields sequence variants that have large effects on risk of the seropositive subset.	Rheumatoid arthritis (rheumatoid factor and/or anti-cyclic citrullinated peptide seropositive)	ANKRD55	1e-26	rs7731626-A	0.87		cd8nc	CD8 Naive/Central memory T cell	5:55444683_A	ANKRD55	ENSG00000164512	55444683	G	A	0.34394	0.352649	-0.195207	1.88637e+08	6.87921e-10	4.12308e-07	5.74209e-06	0.99312	Genotyped	1
5	rs7731626	rs7731626	1	AA/GG	Multiomics analysis of rheumatoid arthritis yields sequence variants that have large effects on risk of the seropositive subset.	Rheumatoid arthritis (rheumatoid factor and/or anti-cyclic citrullinated peptide seropositive)	ANKRD55	1e-26	rs7731626-A	0.87		cd8nc	CD8 Naive/Central memory T cell	5:55444683_A	IL6ST	ENSG00000134352	55444683	G	A	0.34394	0.352649	-0.149427	1.81411e+08	2.56312e-06	0.000858928	0.00891724	0.99312	Genotyped	1
5	rs7731626	rs7731626	1	AA/GG	Multiomics analysis of rheumatoid arthritis yields sequence variants that have large effects on risk of the seropositive subset.	Rheumatoid arthritis (rheumatoid factor and anti-cyclic citrullinated peptide seronegative)	ANKRD55	8e-17	rs7731626-A	0.87		cd4nc	CD4 Naive/Central memory T cell	5:55444683_A	ANKRD55	ENSG00000164512	55444683	G	A	0.34394	0.352649	-0.483019	2.34061e+08	1.53148e-58	4.41999e-55	2.61901e-06	0.99312	Genotyped	1
5	rs7731626	rs7731626	1	AA/GG	Multiomics analysis of rheumatoid arthritis yields sequence variants that have large effects on risk of the seropositive subset.	Rheumatoid arthritis (rheumatoid factor and anti-cyclic citrullinated peptide seronegative)	ANKRD55	8e-17	rs7731626-A	0.87		cd4nc	CD4 Naive/Central memory T cell	5:55444683_A	IL6ST	ENSG00000134352	55444683	G	A	0.34394	0.352649	-0.241115	1.95882e+08	1.86746e-14	7.99013e-12	2.61901e-06	0.99312	Genotyped	1
5	rs7731626	rs7731626	1	AA/GG	Multiomics analysis of rheumatoid arthritis yields sequence variants that have large effects on risk of the seropositive subset.	Rheumatoid arthritis (rheumatoid factor and anti-cyclic citrullinated peptide seronegative)	ANKRD55	8e-17	rs7731626-A	0.87		cd4et	CD4 Effector memory/TEMRA	5:55444683_A	ANKRD55	ENSG00000164512	55444683	G	A	0.34394	0.352649	-0.217766	1.92197e+08	5.26022e-12	6.31686e-09	9.03459e-06	0.99312	Genotyped	1
5	rs7731626	rs7731626	1	AA/GG	Multiomics analysis of rheumatoid arthritis yields sequence variants that have large effects on risk of the seropositive subset.	Rheumatoid arthritis (rheumatoid factor and anti-cyclic citrullinated peptide seronegative)	ANKRD55	8e-17	rs7731626-A	0.87		cd8nc	CD8 Naive/Central memory T cell	5:55444683_A	ANKRD55	ENSG00000164512	55444683	G	A	0.34394	0.352649	-0.195207	1.88637e+08	6.87921e-10	4.12308e-07	5.74209e-06	0.99312	Genotyped	1
5	rs7731626	rs7731626	1	AA/GG	Multiomics analysis of rheumatoid arthritis yields sequence variants that have large effects on risk of the seropositive subset.	Rheumatoid arthritis (rheumatoid factor and anti-cyclic citrullinated peptide seronegative)	ANKRD55	8e-17	rs7731626-A	0.87		cd8nc	CD8 Naive/Central memory T cell	5:55444683_A	IL6ST	ENSG00000134352	55444683	G	A	0.34394	0.352649	-0.149427	1.81411e+08	2.56312e-06	0.000858928	0.00891724	0.99312	Genotyped	1
5	rs7731626	rs7731626	1	AA/GG	A cross-population atlas of genetic associations for 220 human phenotypes.	Rheumatoid arthritis	ANKRD55	1e-17	rs7731626-A	0.1343	[0.1-0.17] unit decrease	cd4nc	CD4 Naive/Central memory T cell	5:55444683_A	ANKRD55	ENSG00000164512	55444683	G	A	0.34394	0.352649	-0.483019	2.34061e+08	1.53148e-58	4.41999e-55	2.61901e-06	0.99312	Genotyped	1
5	rs7731626	rs7731626	1	AA/GG	A cross-population atlas of genetic associations for 220 human phenotypes.	Rheumatoid arthritis	ANKRD55	1e-17	rs7731626-A	0.1343	[0.1-0.17] unit decrease	cd4nc	CD4 Naive/Central memory T cell	5:55444683_A	IL6ST	ENSG00000134352	55444683	G	A	0.34394	0.352649	-0.241115	1.95882e+08	1.86746e-14	7.99013e-12	2.61901e-06	0.99312	Genotyped	1
5	rs7731626	rs7731626	1	AA/GG	A cross-population atlas of genetic associations for 220 human phenotypes.	Rheumatoid arthritis	ANKRD55	1e-17	rs7731626-A	0.1343	[0.1-0.17] unit decrease	cd4et	CD4 Effector memory/TEMRA	5:55444683_A	ANKRD55	ENSG00000164512	55444683	G	A	0.34394	0.352649	-0.217766	1.92197e+08	5.26022e-12	6.31686e-09	9.03459e-06	0.99312	Genotyped	1
5	rs7731626	rs7731626	1	AA/GG	A cross-population atlas of genetic associations for 220 human phenotypes.	Rheumatoid arthritis	ANKRD55	1e-17	rs7731626-A	0.1343	[0.1-0.17] unit decrease	cd8nc	CD8 Naive/Central memory T cell	5:55444683_A	ANKRD55	ENSG00000164512	55444683	G	A	0.34394	0.352649	-0.195207	1.88637e+08	6.87921e-10	4.12308e-07	5.74209e-06	0.99312	Genotyped	1
5	rs7731626	rs7731626	1	AA/GG	A cross-population atlas of genetic associations for 220 human phenotypes.	Rheumatoid arthritis	ANKRD55	1e-17	rs7731626-A	0.1343	[0.1-0.17] unit decrease	cd8nc	CD8 Naive/Central memory T cell	5:55444683_A	IL6ST	ENSG00000134352	55444683	G	A	0.34394	0.352649	-0.149427	1.81411e+08	2.56312e-06	0.000858928	0.00891724	0.99312	Genotyped	1
5	rs7731626	rs7731626	1	AA/GG	Multiomics analysis of rheumatoid arthritis yields sequence variants that have large effects on risk of the seropositive subset.	Rheumatoid arthritis	ANKRD55	1e-39	rs7731626-A	0.88		cd4nc	CD4 Naive/Central memory T cell	5:55444683_A	ANKRD55	ENSG00000164512	55444683	G	A	0.34394	0.352649	-0.483019	2.34061e+08	1.53148e-58	4.41999e-55	2.61901e-06	0.99312	Genotyped	1
5	rs7731626	rs7731626	1	AA/GG	Multiomics analysis of rheumatoid arthritis yields sequence variants that have large effects on risk of the seropositive subset.	Rheumatoid arthritis	ANKRD55	1e-39	rs7731626-A	0.88		cd4nc	CD4 Naive/Central memory T cell	5:55444683_A	IL6ST	ENSG00000134352	55444683	G	A	0.34394	0.352649	-0.241115	1.95882e+08	1.86746e-14	7.99013e-12	2.61901e-06	0.99312	Genotyped	1
5	rs7731626	rs7731626	1	AA/GG	Multiomics analysis of rheumatoid arthritis yields sequence variants that have large effects on risk of the seropositive subset.	Rheumatoid arthritis	ANKRD55	1e-39	rs7731626-A	0.88		cd4et	CD4 Effector memory/TEMRA	5:55444683_A	ANKRD55	ENSG00000164512	55444683	G	A	0.34394	0.352649	-0.217766	1.92197e+08	5.26022e-12	6.31686e-09	9.03459e-06	0.99312	Genotyped	1
5	rs7731626	rs7731626	1	AA/GG	Multiomics analysis of rheumatoid arthritis yields sequence variants that have large effects on risk of the seropositive subset.	Rheumatoid arthritis	ANKRD55	1e-39	rs7731626-A	0.88		cd8nc	CD8 Naive/Central memory T cell	5:55444683_A	ANKRD55	ENSG00000164512	55444683	G	A	0.34394	0.352649	-0.195207	1.88637e+08	6.87921e-10	4.12308e-07	5.74209e-06	0.99312	Genotyped	1
5	rs7731626	rs7731626	1	AA/GG	Multiomics analysis of rheumatoid arthritis yields sequence variants that have large effects on risk of the seropositive subset.	Rheumatoid arthritis	ANKRD55	1e-39	rs7731626-A	0.88		cd8nc	CD8 Naive/Central memory T cell	5:55444683_A	IL6ST	ENSG00000134352	55444683	G	A	0.34394	0.352649	-0.149427	1.81411e+08	2.56312e-06	0.000858928	0.00891724	0.99312	Genotyped	1
5	rs7731626	rs7731626	1	AA/GG	Multi-ancestry genome-wide association analyses identify novel genetic mechanisms in rheumatoid arthritis.	Rheumatoid arthritis (rheumatoid factor and/or anti-cyclic citrullinated peptide seropositive)	ANKRD55	4e-33	rs7731626-A	0.8312705	[0.806554792289487-0.856743628878852]	cd4nc	CD4 Naive/Central memory T cell	5:55444683_A	ANKRD55	ENSG00000164512	55444683	G	A	0.34394	0.352649	-0.483019	2.34061e+08	1.53148e-58	4.41999e-55	2.61901e-06	0.99312	Genotyped	1
5	rs7731626	rs7731626	1	AA/GG	Multi-ancestry genome-wide association analyses identify novel genetic mechanisms in rheumatoid arthritis.	Rheumatoid arthritis (rheumatoid factor and/or anti-cyclic citrullinated peptide seropositive)	ANKRD55	4e-33	rs7731626-A	0.8312705	[0.806554792289487-0.856743628878852]	cd4nc	CD4 Naive/Central memory T cell	5:55444683_A	IL6ST	ENSG00000134352	55444683	G	A	0.34394	0.352649	-0.241115	1.95882e+08	1.86746e-14	7.99013e-12	2.61901e-06	0.99312	Genotyped	1
5	rs7731626	rs7731626	1	AA/GG	Multi-ancestry genome-wide association analyses identify novel genetic mechanisms in rheumatoid arthritis.	Rheumatoid arthritis (rheumatoid factor and/or anti-cyclic citrullinated peptide seropositive)	ANKRD55	4e-33	rs7731626-A	0.8312705	[0.806554792289487-0.856743628878852]	cd4et	CD4 Effector memory/TEMRA	5:55444683_A	ANKRD55	ENSG00000164512	55444683	G	A	0.34394	0.352649	-0.217766	1.92197e+08	5.26022e-12	6.31686e-09	9.03459e-06	0.99312	Genotyped	1
5	rs7731626	rs7731626	1	AA/GG	Multi-ancestry genome-wide association analyses identify novel genetic mechanisms in rheumatoid arthritis.	Rheumatoid arthritis (rheumatoid factor and/or anti-cyclic citrullinated peptide seropositive)	ANKRD55	4e-33	rs7731626-A	0.8312705	[0.806554792289487-0.856743628878852]	cd8nc	CD8 Naive/Central memory T cell	5:55444683_A	ANKRD55	ENSG00000164512	55444683	G	A	0.34394	0.352649	-0.195207	1.88637e+08	6.87921e-10	4.12308e-07	5.74209e-06	0.99312	Genotyped	1
5	rs7731626	rs7731626	1	AA/GG	Multi-ancestry genome-wide association analyses identify novel genetic mechanisms in rheumatoid arthritis.	Rheumatoid arthritis (rheumatoid factor and/or anti-cyclic citrullinated peptide seropositive)	ANKRD55	4e-33	rs7731626-A	0.8312705	[0.806554792289487-0.856743628878852]	cd8nc	CD8 Naive/Central memory T cell	5:55444683_A	IL6ST	ENSG00000134352	55444683	G	A	0.34394	0.352649	-0.149427	1.81411e+08	2.56312e-06	0.000858928	0.00891724	0.99312	Genotyped	1
5	rs7731626	rs7731626	1	AA/GG	Multi-ancestry genome-wide association analyses identify novel genetic mechanisms in rheumatoid arthritis.	Rheumatoid arthritis	ANKRD55	2e-44	rs7731626-A	0.82563704	[0.803762455683357-0.848106981759832]	cd4nc	CD4 Naive/Central memory T cell	5:55444683_A	ANKRD55	ENSG00000164512	55444683	G	A	0.34394	0.352649	-0.483019	2.34061e+08	1.53148e-58	4.41999e-55	2.61901e-06	0.99312	Genotyped	1
5	rs7731626	rs7731626	1	AA/GG	Multi-ancestry genome-wide association analyses identify novel genetic mechanisms in rheumatoid arthritis.	Rheumatoid arthritis	ANKRD55	2e-44	rs7731626-A	0.82563704	[0.803762455683357-0.848106981759832]	cd4nc	CD4 Naive/Central memory T cell	5:55444683_A	IL6ST	ENSG00000134352	55444683	G	A	0.34394	0.352649	-0.241115	1.95882e+08	1.86746e-14	7.99013e-12	2.61901e-06	0.99312	Genotyped	1
5	rs7731626	rs7731626	1	AA/GG	Multi-ancestry genome-wide association analyses identify novel genetic mechanisms in rheumatoid arthritis.	Rheumatoid arthritis	ANKRD55	2e-44	rs7731626-A	0.82563704	[0.803762455683357-0.848106981759832]	cd4et	CD4 Effector memory/TEMRA	5:55444683_A	ANKRD55	ENSG00000164512	55444683	G	A	0.34394	0.352649	-0.217766	1.92197e+08	5.26022e-12	6.31686e-09	9.03459e-06	0.99312	Genotyped	1
5	rs7731626	rs7731626	1	AA/GG	Multi-ancestry genome-wide association analyses identify novel genetic mechanisms in rheumatoid arthritis.	Rheumatoid arthritis	ANKRD55	2e-44	rs7731626-A	0.82563704	[0.803762455683357-0.848106981759832]	cd8nc	CD8 Naive/Central memory T cell	5:55444683_A	ANKRD55	ENSG00000164512	55444683	G	A	0.34394	0.352649	-0.195207	1.88637e+08	6.87921e-10	4.12308e-07	5.74209e-06	0.99312	Genotyped	1
5	rs7731626	rs7731626	1	AA/GG	Multi-ancestry genome-wide association analyses identify novel genetic mechanisms in rheumatoid arthritis.	Rheumatoid arthritis	ANKRD55	2e-44	rs7731626-A	0.82563704	[0.803762455683357-0.848106981759832]	cd8nc	CD8 Naive/Central memory T cell	5:55444683_A	IL6ST	ENSG00000134352	55444683	G	A	0.34394	0.352649	-0.149427	1.81411e+08	2.56312e-06	0.000858928	0.00891724	0.99312	Genotyped	1
5	rs7731626	rs7731626	1	AA/GG	Multi-ancestry genome-wide association analyses identify novel genetic mechanisms in rheumatoid arthritis.	Rheumatoid arthritis	ANKRD55	3e-12	rs7731626-A	0.79548764	[0.746103594129193-0.848140326340283]	cd4nc	CD4 Naive/Central memory T cell	5:55444683_A	ANKRD55	ENSG00000164512	55444683	G	A	0.34394	0.352649	-0.483019	2.34061e+08	1.53148e-58	4.41999e-55	2.61901e-06	0.99312	Genotyped	1
5	rs7731626	rs7731626	1	AA/GG	Multi-ancestry genome-wide association analyses identify novel genetic mechanisms in rheumatoid arthritis.	Rheumatoid arthritis	ANKRD55	3e-12	rs7731626-A	0.79548764	[0.746103594129193-0.848140326340283]	cd4nc	CD4 Naive/Central memory T cell	5:55444683_A	IL6ST	ENSG00000134352	55444683	G	A	0.34394	0.352649	-0.241115	1.95882e+08	1.86746e-14	7.99013e-12	2.61901e-06	0.99312	Genotyped	1
5	rs7731626	rs7731626	1	AA/GG	Multi-ancestry genome-wide association analyses identify novel genetic mechanisms in rheumatoid arthritis.	Rheumatoid arthritis	ANKRD55	3e-12	rs7731626-A	0.79548764	[0.746103594129193-0.848140326340283]	cd4et	CD4 Effector memory/TEMRA	5:55444683_A	ANKRD55	ENSG00000164512	55444683	G	A	0.34394	0.352649	-0.217766	1.92197e+08	5.26022e-12	6.31686e-09	9.03459e-06	0.99312	Genotyped	1
5	rs7731626	rs7731626	1	AA/GG	Multi-ancestry genome-wide association analyses identify novel genetic mechanisms in rheumatoid arthritis.	Rheumatoid arthritis	ANKRD55	3e-12	rs7731626-A	0.79548764	[0.746103594129193-0.848140326340283]	cd8nc	CD8 Naive/Central memory T cell	5:55444683_A	ANKRD55	ENSG00000164512	55444683	G	A	0.34394	0.352649	-0.195207	1.88637e+08	6.87921e-10	4.12308e-07	5.74209e-06	0.99312	Genotyped	1
5	rs7731626	rs7731626	1	AA/GG	Multi-ancestry genome-wide association analyses identify novel genetic mechanisms in rheumatoid arthritis.	Rheumatoid arthritis	ANKRD55	3e-12	rs7731626-A	0.79548764	[0.746103594129193-0.848140326340283]	cd8nc	CD8 Naive/Central memory T cell	5:55444683_A	IL6ST	ENSG00000134352	55444683	G	A	0.34394	0.352649	-0.149427	1.81411e+08	2.56312e-06	0.000858928	0.00891724	0.99312	Genotyped	1
5	rs7731626	rs7731626	1	AA/GG	Multi-ancestry genome-wide association analyses identify novel genetic mechanisms in rheumatoid arthritis.	Rheumatoid arthritis (rheumatoid factor and/or anti-cyclic citrullinated peptide seropositive)	ANKRD55	3e-27	rs7731626-A	0.83218545	[0.804914363685587-0.860380442750145]	cd4nc	CD4 Naive/Central memory T cell	5:55444683_A	ANKRD55	ENSG00000164512	55444683	G	A	0.34394	0.352649	-0.483019	2.34061e+08	1.53148e-58	4.41999e-55	2.61901e-06	0.99312	Genotyped	1
5	rs7731626	rs7731626	1	AA/GG	Multi-ancestry genome-wide association analyses identify novel genetic mechanisms in rheumatoid arthritis.	Rheumatoid arthritis (rheumatoid factor and/or anti-cyclic citrullinated peptide seropositive)	ANKRD55	3e-27	rs7731626-A	0.83218545	[0.804914363685587-0.860380442750145]	cd4nc	CD4 Naive/Central memory T cell	5:55444683_A	IL6ST	ENSG00000134352	55444683	G	A	0.34394	0.352649	-0.241115	1.95882e+08	1.86746e-14	7.99013e-12	2.61901e-06	0.99312	Genotyped	1
5	rs7731626	rs7731626	1	AA/GG	Multi-ancestry genome-wide association analyses identify novel genetic mechanisms in rheumatoid arthritis.	Rheumatoid arthritis (rheumatoid factor and/or anti-cyclic citrullinated peptide seropositive)	ANKRD55	3e-27	rs7731626-A	0.83218545	[0.804914363685587-0.860380442750145]	cd4et	CD4 Effector memory/TEMRA	5:55444683_A	ANKRD55	ENSG00000164512	55444683	G	A	0.34394	0.352649	-0.217766	1.92197e+08	5.26022e-12	6.31686e-09	9.03459e-06	0.99312	Genotyped	1
5	rs7731626	rs7731626	1	AA/GG	Multi-ancestry genome-wide association analyses identify novel genetic mechanisms in rheumatoid arthritis.	Rheumatoid arthritis (rheumatoid factor and/or anti-cyclic citrullinated peptide seropositive)	ANKRD55	3e-27	rs7731626-A	0.83218545	[0.804914363685587-0.860380442750145]	cd8nc	CD8 Naive/Central memory T cell	5:55444683_A	ANKRD55	ENSG00000164512	55444683	G	A	0.34394	0.352649	-0.195207	1.88637e+08	6.87921e-10	4.12308e-07	5.74209e-06	0.99312	Genotyped	1
5	rs7731626	rs7731626	1	AA/GG	Multi-ancestry genome-wide association analyses identify novel genetic mechanisms in rheumatoid arthritis.	Rheumatoid arthritis (rheumatoid factor and/or anti-cyclic citrullinated peptide seropositive)	ANKRD55	3e-27	rs7731626-A	0.83218545	[0.804914363685587-0.860380442750145]	cd8nc	CD8 Naive/Central memory T cell	5:55444683_A	IL6ST	ENSG00000134352	55444683	G	A	0.34394	0.352649	-0.149427	1.81411e+08	2.56312e-06	0.000858928	0.00891724	0.99312	Genotyped	1
5	rs7731626	rs7731626	1	AA/GG	Multi-ancestry genome-wide association analyses identify novel genetic mechanisms in rheumatoid arthritis.	Rheumatoid arthritis	ANKRD55	4e-33	rs7731626-A	0.83027357	[0.805429630248101-0.855883886854121]	cd4nc	CD4 Naive/Central memory T cell	5:55444683_A	ANKRD55	ENSG00000164512	55444683	G	A	0.34394	0.352649	-0.483019	2.34061e+08	1.53148e-58	4.41999e-55	2.61901e-06	0.99312	Genotyped	1
5	rs7731626	rs7731626	1	AA/GG	Multi-ancestry genome-wide association analyses identify novel genetic mechanisms in rheumatoid arthritis.	Rheumatoid arthritis	ANKRD55	4e-33	rs7731626-A	0.83027357	[0.805429630248101-0.855883886854121]	cd4nc	CD4 Naive/Central memory T cell	5:55444683_A	IL6ST	ENSG00000134352	55444683	G	A	0.34394	0.352649	-0.241115	1.95882e+08	1.86746e-14	7.99013e-12	2.61901e-06	0.99312	Genotyped	1
5	rs7731626	rs7731626	1	AA/GG	Multi-ancestry genome-wide association analyses identify novel genetic mechanisms in rheumatoid arthritis.	Rheumatoid arthritis	ANKRD55	4e-33	rs7731626-A	0.83027357	[0.805429630248101-0.855883886854121]	cd4et	CD4 Effector memory/TEMRA	5:55444683_A	ANKRD55	ENSG00000164512	55444683	G	A	0.34394	0.352649	-0.217766	1.92197e+08	5.26022e-12	6.31686e-09	9.03459e-06	0.99312	Genotyped	1
5	rs7731626	rs7731626	1	AA/GG	Multi-ancestry genome-wide association analyses identify novel genetic mechanisms in rheumatoid arthritis.	Rheumatoid arthritis	ANKRD55	4e-33	rs7731626-A	0.83027357	[0.805429630248101-0.855883886854121]	cd8nc	CD8 Naive/Central memory T cell	5:55444683_A	ANKRD55	ENSG00000164512	55444683	G	A	0.34394	0.352649	-0.195207	1.88637e+08	6.87921e-10	4.12308e-07	5.74209e-06	0.99312	Genotyped	1
5	rs7731626	rs7731626	1	AA/GG	Multi-ancestry genome-wide association analyses identify novel genetic mechanisms in rheumatoid arthritis.	Rheumatoid arthritis	ANKRD55	4e-33	rs7731626-A	0.83027357	[0.805429630248101-0.855883886854121]	cd8nc	CD8 Naive/Central memory T cell	5:55444683_A	IL6ST	ENSG00000134352	55444683	G	A	0.34394	0.352649	-0.149427	1.81411e+08	2.56312e-06	0.000858928	0.00891724	0.99312	Genotyped	1
5	rs7731626	rs7731626	1	AA/GG	Multi-ancestry genome-wide association analyses identify novel genetic mechanisms in rheumatoid arthritis.	Rheumatoid arthritis (rheumatoid factor and/or anti-cyclic citrullinated peptide seropositive)	ANKRD55	3e-06	rs7731626-A	0.8201238	[0.754428729548602-0.891539500940326]	cd4nc	CD4 Naive/Central memory T cell	5:55444683_A	ANKRD55	ENSG00000164512	55444683	G	A	0.34394	0.352649	-0.483019	2.34061e+08	1.53148e-58	4.41999e-55	2.61901e-06	0.99312	Genotyped	1
5	rs7731626	rs7731626	1	AA/GG	Multi-ancestry genome-wide association analyses identify novel genetic mechanisms in rheumatoid arthritis.	Rheumatoid arthritis (rheumatoid factor and/or anti-cyclic citrullinated peptide seropositive)	ANKRD55	3e-06	rs7731626-A	0.8201238	[0.754428729548602-0.891539500940326]	cd4nc	CD4 Naive/Central memory T cell	5:55444683_A	IL6ST	ENSG00000134352	55444683	G	A	0.34394	0.352649	-0.241115	1.95882e+08	1.86746e-14	7.99013e-12	2.61901e-06	0.99312	Genotyped	1
5	rs7731626	rs7731626	1	AA/GG	Multi-ancestry genome-wide association analyses identify novel genetic mechanisms in rheumatoid arthritis.	Rheumatoid arthritis (rheumatoid factor and/or anti-cyclic citrullinated peptide seropositive)	ANKRD55	3e-06	rs7731626-A	0.8201238	[0.754428729548602-0.891539500940326]	cd4et	CD4 Effector memory/TEMRA	5:55444683_A	ANKRD55	ENSG00000164512	55444683	G	A	0.34394	0.352649	-0.217766	1.92197e+08	5.26022e-12	6.31686e-09	9.03459e-06	0.99312	Genotyped	1
5	rs7731626	rs7731626	1	AA/GG	Multi-ancestry genome-wide association analyses identify novel genetic mechanisms in rheumatoid arthritis.	Rheumatoid arthritis (rheumatoid factor and/or anti-cyclic citrullinated peptide seropositive)	ANKRD55	3e-06	rs7731626-A	0.8201238	[0.754428729548602-0.891539500940326]	cd8nc	CD8 Naive/Central memory T cell	5:55444683_A	ANKRD55	ENSG00000164512	55444683	G	A	0.34394	0.352649	-0.195207	1.88637e+08	6.87921e-10	4.12308e-07	5.74209e-06	0.99312	Genotyped	1
5	rs7731626	rs7731626	1	AA/GG	Multi-ancestry genome-wide association analyses identify novel genetic mechanisms in rheumatoid arthritis.	Rheumatoid arthritis (rheumatoid factor and/or anti-cyclic citrullinated peptide seropositive)	ANKRD55	3e-06	rs7731626-A	0.8201238	[0.754428729548602-0.891539500940326]	cd8nc	CD8 Naive/Central memory T cell	5:55444683_A	IL6ST	ENSG00000134352	55444683	G	A	0.34394	0.352649	-0.149427	1.81411e+08	2.56312e-06	0.000858928	0.00891724	0.99312	Genotyped	1
5	rs7731626	rs7731626	1	AA/GG	Multiple sclerosis genomic map implicates peripheral immune cells and microglia in susceptibility.	Multiple sclerosis	ANKRD55	4e-15	rs7731626-G	1.0944	NR	cd4nc	CD4 Naive/Central memory T cell	5:55444683_A	ANKRD55	ENSG00000164512	55444683	G	A	0.34394	0.352649	-0.483019	2.34061e+08	1.53148e-58	4.41999e-55	2.61901e-06	0.99312	Genotyped	1
5	rs7731626	rs7731626	1	AA/GG	Multiple sclerosis genomic map implicates peripheral immune cells and microglia in susceptibility.	Multiple sclerosis	ANKRD55	4e-15	rs7731626-G	1.0944	NR	cd4nc	CD4 Naive/Central memory T cell	5:55444683_A	IL6ST	ENSG00000134352	55444683	G	A	0.34394	0.352649	-0.241115	1.95882e+08	1.86746e-14	7.99013e-12	2.61901e-06	0.99312	Genotyped	1
5	rs7731626	rs7731626	1	AA/GG	Multiple sclerosis genomic map implicates peripheral immune cells and microglia in susceptibility.	Multiple sclerosis	ANKRD55	4e-15	rs7731626-G	1.0944	NR	cd4et	CD4 Effector memory/TEMRA	5:55444683_A	ANKRD55	ENSG00000164512	55444683	G	A	0.34394	0.352649	-0.217766	1.92197e+08	5.26022e-12	6.31686e-09	9.03459e-06	0.99312	Genotyped	1
5	rs7731626	rs7731626	1	AA/GG	Multiple sclerosis genomic map implicates peripheral immune cells and microglia in susceptibility.	Multiple sclerosis	ANKRD55	4e-15	rs7731626-G	1.0944	NR	cd8nc	CD8 Naive/Central memory T cell	5:55444683_A	ANKRD55	ENSG00000164512	55444683	G	A	0.34394	0.352649	-0.195207	1.88637e+08	6.87921e-10	4.12308e-07	5.74209e-06	0.99312	Genotyped	1
5	rs7731626	rs7731626	1	AA/GG	Multiple sclerosis genomic map implicates peripheral immune cells and microglia in susceptibility.	Multiple sclerosis	ANKRD55	4e-15	rs7731626-G	1.0944	NR	cd8nc	CD8 Naive/Central memory T cell	5:55444683_A	IL6ST	ENSG00000134352	55444683	G	A	0.34394	0.352649	-0.149427	1.81411e+08	2.56312e-06	0.000858928	0.00891724	0.99312	Genotyped	1
6	rs7741111	rs2690110	0.983127	TG/CA	Sex-Dimorphic Analyses Identify Novel and Sex-Specific Genetic Associations in Inflammatory Bowel Disease.	Inflammatory bowel disease	CARMIL1	4e-07	rs2690110-G	1.089	[1.054-1.125]	bin	Naïve/Immature B Cell	6:25321925_C	GMNN	ENSG00000112312	25321925	T	C	0.66234	0.646689	-0.123768	1.77362e+08	0.000100852	0.00466175	0.0347571	0.98744	Imputed	1
6	rs7741111	rs2690110	0.983127	TG/CA	Sex-Dimorphic Analyses Identify Novel and Sex-Specific Genetic Associations in Inflammatory Bowel Disease.	Inflammatory bowel disease	CARMIL1	5e-09	rs2690110-G	1.068	[1.045-1.092]	bin	Naïve/Immature B Cell	6:25321925_C	GMNN	ENSG00000112312	25321925	T	C	0.66234	0.646689	-0.123768	1.77362e+08	0.000100852	0.00466175	0.0347571	0.98744	Imputed	1
6	rs7741443	rs1778477	0.940553	TT/AA	Association of an IGHV3-66 gene variant with Kawasaki disease.	Kawasaki disease	ZSCAN26 - PGBD1	7e-10	rs1778477-T	0.77	[0.70-0.83]	cd8et	CD8 Effector memory	6:28241263_T	HIST1H4K	ENSG00000197914	28241263	A	T	0.16273	0.174731	-0.181988	1.8655e+08	9.26279e-09	1.41303e-06	1.55016e-06	0.99574	Imputed	1
6	rs7747343	rs4946717	0.978134	GC/AT	Analysis of five chronic inflammatory diseases identifies 27 new associations and highlights disease-specific patterns at shared loci.	Chronic inflammatory diseases (ankylosing spondylitis, Crohn's disease, psoriasis, primary sclerosing cholangitis, ulcerative colitis) (pleiotropy)	PRDM1	1e-21	rs4946717-?	NA		nkr	Natural Killer Recruiting Cell	6:106490225_A	QRSL1	ENSG00000130348	106490225	G	A	0.50736	0.522421	0.172076	1.25548e+08	7.0514e-08	2.19804e-07	1.19335e-06	0.96956	Imputed	3
6	rs7747343	rs4946717	0.978134	GC/AT	Association analyses identify 38 susceptibility loci for inflammatory bowel disease and highlight shared genetic risk across populations.	Inflammatory bowel disease	PRDM1	4e-22	rs4946717-?	NA		nkr	Natural Killer Recruiting Cell	6:106490225_A	QRSL1	ENSG00000130348	106490225	G	A	0.50736	0.522421	0.172076	1.25548e+08	7.0514e-08	2.19804e-07	1.19335e-06	0.96956	Imputed	3
6	rs7748141	rs3130544	0.880186	CA/TC	Risk for myasthenia gravis maps to a (151) Pro→Ala change in TNIP1 and to human leukocyte antigen-B*08.	Myasthenia gravis		2e-90	rs3130544-A	5.64	[4.77-6.67]	cd8nc	CD8 Naive/Central memory T cell	6:31288877_C	XXbac-BPG252P9.9	ENSG00000272540	31288877	T	C	0.13267	0.100339	-0.342721	2.11918e+08	1.89826e-28	2.35557e-26	7.19813e-08	0.99089	Imputed	4
6	rs7748141	rs3130544	0.880186	CA/TC	Risk for myasthenia gravis maps to a (151) Pro→Ala change in TNIP1 and to human leukocyte antigen-B*08.	Myasthenia gravis		2e-90	rs3130544-A	5.64	[4.77-6.67]	mononc	Non-classic Monocyte	6:31288877_C	AGER	ENSG00000204305	31288877	T	C	0.13267	0.100339	0.307921	9.3982e+07	5.80625e-22	5.62542e-19	1.42384e-06	0.99089	Imputed	1
6	rs7748141	rs3130544	0.880186	CA/TC	Risk HLA-DQA1 and PLA(2)R1 alleles in idiopathic membranous nephropathy.	Idiopathic membranous nephropathy		9e-58	rs3130544-A	3.34	[NR]	cd8nc	CD8 Naive/Central memory T cell	6:31288877_C	XXbac-BPG252P9.9	ENSG00000272540	31288877	T	C	0.13267	0.100339	-0.342721	2.11918e+08	1.89826e-28	2.35557e-26	7.19813e-08	0.99089	Imputed	4
6	rs7748141	rs3130544	0.880186	CA/TC	Risk HLA-DQA1 and PLA(2)R1 alleles in idiopathic membranous nephropathy.	Idiopathic membranous nephropathy		9e-58	rs3130544-A	3.34	[NR]	mononc	Non-classic Monocyte	6:31288877_C	AGER	ENSG00000204305	31288877	T	C	0.13267	0.100339	0.307921	9.3982e+07	5.80625e-22	5.62542e-19	1.42384e-06	0.99089	Imputed	1
6	rs7748141	rs7750641	0.833595	CT/TC	Risk HLA-DQA1 and PLA(2)R1 alleles in idiopathic membranous nephropathy.	Idiopathic membranous nephropathy	TCF19	3e-58	rs7750641-T	3.35	[NR]	cd8nc	CD8 Naive/Central memory T cell	6:31288877_C	XXbac-BPG252P9.9	ENSG00000272540	31288877	T	C	0.13267	0.100339	-0.342721	2.11918e+08	1.89826e-28	2.35557e-26	7.19813e-08	0.99089	Imputed	4
6	rs7748141	rs7750641	0.833595	CT/TC	Risk HLA-DQA1 and PLA(2)R1 alleles in idiopathic membranous nephropathy.	Idiopathic membranous nephropathy	TCF19	3e-58	rs7750641-T	3.35	[NR]	mononc	Non-classic Monocyte	6:31288877_C	AGER	ENSG00000204305	31288877	T	C	0.13267	0.100339	0.307921	9.3982e+07	5.80625e-22	5.62542e-19	1.42384e-06	0.99089	Imputed	1
6	rs7748141	rs7750641	0.833595	CT/TC	A Systematic Analysis of Protein-altering Exonic Variants in Chronic Obstructive Pulmonary Disease.	Chronic obstructive pulmonary disease	TCF19	1e-12	rs7750641-T	1.11	[1.08 -1.14]	cd8nc	CD8 Naive/Central memory T cell	6:31288877_C	XXbac-BPG252P9.9	ENSG00000272540	31288877	T	C	0.13267	0.100339	-0.342721	2.11918e+08	1.89826e-28	2.35557e-26	7.19813e-08	0.99089	Imputed	4
6	rs7748141	rs7750641	0.833595	CT/TC	A Systematic Analysis of Protein-altering Exonic Variants in Chronic Obstructive Pulmonary Disease.	Chronic obstructive pulmonary disease	TCF19	1e-12	rs7750641-T	1.11	[1.08 -1.14]	mononc	Non-classic Monocyte	6:31288877_C	AGER	ENSG00000204305	31288877	T	C	0.13267	0.100339	0.307921	9.3982e+07	5.80625e-22	5.62542e-19	1.42384e-06	0.99089	Imputed	1
6	rs7748141	rs3132510	0.876366	CC/TT	Genome-wide association and HLA region fine-mapping studies identify susceptibility loci for multiple common infections.	Tuberculosis	HCG27 - HLA-C	4e-14	rs3132510-?	0.2588	[0.19-0.32] unit decrease	cd8nc	CD8 Naive/Central memory T cell	6:31288877_C	XXbac-BPG252P9.9	ENSG00000272540	31288877	T	C	0.13267	0.100339	-0.342721	2.11918e+08	1.89826e-28	2.35557e-26	7.19813e-08	0.99089	Imputed	4
6	rs7748141	rs3132510	0.876366	CC/TT	Genome-wide association and HLA region fine-mapping studies identify susceptibility loci for multiple common infections.	Tuberculosis	HCG27 - HLA-C	4e-14	rs3132510-?	0.2588	[0.19-0.32] unit decrease	mononc	Non-classic Monocyte	6:31288877_C	AGER	ENSG00000204305	31288877	T	C	0.13267	0.100339	0.307921	9.3982e+07	5.80625e-22	5.62542e-19	1.42384e-06	0.99089	Imputed	1
6	rs7748141	rs3132510	0.876366	CC/TT	Genome-wide association study of African and European Americans implicates multiple shared and ethnic specific loci in sarcoidosis susceptibility.	Sarcoidosis	HCG27 - HLA-C	1e-06	rs3132510-C	1.706	[1.49-1.92]	cd8nc	CD8 Naive/Central memory T cell	6:31288877_C	XXbac-BPG252P9.9	ENSG00000272540	31288877	T	C	0.13267	0.100339	-0.342721	2.11918e+08	1.89826e-28	2.35557e-26	7.19813e-08	0.99089	Imputed	4
6	rs7748141	rs3132510	0.876366	CC/TT	Genome-wide association study of African and European Americans implicates multiple shared and ethnic specific loci in sarcoidosis susceptibility.	Sarcoidosis	HCG27 - HLA-C	1e-06	rs3132510-C	1.706	[1.49-1.92]	mononc	Non-classic Monocyte	6:31288877_C	AGER	ENSG00000204305	31288877	T	C	0.13267	0.100339	0.307921	9.3982e+07	5.80625e-22	5.62542e-19	1.42384e-06	0.99089	Imputed	1
6	rs7748141	rs1619179	0.84721	CC/TA	Genome-wide association and HLA region fine-mapping studies identify susceptibility loci for multiple common infections.	Pneumonia	HCG27 - HLA-C	3e-10	rs1619179-?	0.0882	[0.061-0.116] unit decrease	cd8nc	CD8 Naive/Central memory T cell	6:31288877_C	XXbac-BPG252P9.9	ENSG00000272540	31288877	T	C	0.13267	0.100339	-0.342721	2.11918e+08	1.89826e-28	2.35557e-26	7.19813e-08	0.99089	Imputed	4
6	rs7748141	rs1619179	0.84721	CC/TA	Genome-wide association and HLA region fine-mapping studies identify susceptibility loci for multiple common infections.	Pneumonia	HCG27 - HLA-C	3e-10	rs1619179-?	0.0882	[0.061-0.116] unit decrease	mononc	Non-classic Monocyte	6:31288877_C	AGER	ENSG00000204305	31288877	T	C	0.13267	0.100339	0.307921	9.3982e+07	5.80625e-22	5.62542e-19	1.42384e-06	0.99089	Imputed	1
6	rs7748141	rs7748141	1	CC/TT	Genome-wide imputation identifies novel associations and localises signals in idiopathic inflammatory myopathies.	Dermatomyositis	LINC02571 - HLA-B	3e-28	rs7748141-?	2.17	[1.89-2.49]	cd8nc	CD8 Naive/Central memory T cell	6:31288877_C	XXbac-BPG252P9.9	ENSG00000272540	31288877	T	C	0.13267	0.100339	-0.342721	2.11918e+08	1.89826e-28	2.35557e-26	7.19813e-08	0.99089	Imputed	4
6	rs7748141	rs7748141	1	CC/TT	Genome-wide imputation identifies novel associations and localises signals in idiopathic inflammatory myopathies.	Dermatomyositis	LINC02571 - HLA-B	3e-28	rs7748141-?	2.17	[1.89-2.49]	mononc	Non-classic Monocyte	6:31288877_C	AGER	ENSG00000204305	31288877	T	C	0.13267	0.100339	0.307921	9.3982e+07	5.80625e-22	5.62542e-19	1.42384e-06	0.99089	Imputed	1
6	rs7748141	rs114046333	0.862398	CC/TG	Genome-wide association and HLA region fine-mapping studies identify susceptibility loci for multiple common infections.	Tuberculosis	LINC02571 - HLA-B	1e-14	rs114046333-?	0.2802	[0.21-0.35] unit decrease	cd8nc	CD8 Naive/Central memory T cell	6:31288877_C	XXbac-BPG252P9.9	ENSG00000272540	31288877	T	C	0.13267	0.100339	-0.342721	2.11918e+08	1.89826e-28	2.35557e-26	7.19813e-08	0.99089	Imputed	4
6	rs7748141	rs114046333	0.862398	CC/TG	Genome-wide association and HLA region fine-mapping studies identify susceptibility loci for multiple common infections.	Tuberculosis	LINC02571 - HLA-B	1e-14	rs114046333-?	0.2802	[0.21-0.35] unit decrease	mononc	Non-classic Monocyte	6:31288877_C	AGER	ENSG00000204305	31288877	T	C	0.13267	0.100339	0.307921	9.3982e+07	5.80625e-22	5.62542e-19	1.42384e-06	0.99089	Imputed	1
6	rs7748141	rs3134792	0.921407	CG/TT	Risk HLA-DQA1 and PLA(2)R1 alleles in idiopathic membranous nephropathy.	Idiopathic membranous nephropathy	LINC02571 - HLA-B	6e-72	rs3134792-C	3.93	[NR]	cd8nc	CD8 Naive/Central memory T cell	6:31288877_C	XXbac-BPG252P9.9	ENSG00000272540	31288877	T	C	0.13267	0.100339	-0.342721	2.11918e+08	1.89826e-28	2.35557e-26	7.19813e-08	0.99089	Imputed	4
6	rs7748141	rs3134792	0.921407	CG/TT	Risk HLA-DQA1 and PLA(2)R1 alleles in idiopathic membranous nephropathy.	Idiopathic membranous nephropathy	LINC02571 - HLA-B	6e-72	rs3134792-C	3.93	[NR]	mononc	Non-classic Monocyte	6:31288877_C	AGER	ENSG00000204305	31288877	T	C	0.13267	0.100339	0.307921	9.3982e+07	5.80625e-22	5.62542e-19	1.42384e-06	0.99089	Imputed	1
6	rs7748141	rs3134792	0.921407	CG/TT	Identification of ZNF313/RNF114 as a novel psoriasis susceptibility gene.	Psoriasis	LINC02571 - HLA-B	1e-09	rs3134792-?	NA		cd8nc	CD8 Naive/Central memory T cell	6:31288877_C	XXbac-BPG252P9.9	ENSG00000272540	31288877	T	C	0.13267	0.100339	-0.342721	2.11918e+08	1.89826e-28	2.35557e-26	7.19813e-08	0.99089	Imputed	4
6	rs7748141	rs3134792	0.921407	CG/TT	Identification of ZNF313/RNF114 as a novel psoriasis susceptibility gene.	Psoriasis	LINC02571 - HLA-B	1e-09	rs3134792-?	NA		mononc	Non-classic Monocyte	6:31288877_C	AGER	ENSG00000204305	31288877	T	C	0.13267	0.100339	0.307921	9.3982e+07	5.80625e-22	5.62542e-19	1.42384e-06	0.99089	Imputed	1
6	rs7748141	rs2523593	0.959348	CC/TT	Multitrait genome-wide analyses identify new susceptibility loci and candidate drugs to primary sclerosing cholangitis.	Primary sclerosing cholangitis (MTAG)	HLA-B	8e-247	rs2523593-C	0.51063985	[0.48-0.54] unit increase	cd8nc	CD8 Naive/Central memory T cell	6:31288877_C	XXbac-BPG252P9.9	ENSG00000272540	31288877	T	C	0.13267	0.100339	-0.342721	2.11918e+08	1.89826e-28	2.35557e-26	7.19813e-08	0.99089	Imputed	4
6	rs7748141	rs2523593	0.959348	CC/TT	Multitrait genome-wide analyses identify new susceptibility loci and candidate drugs to primary sclerosing cholangitis.	Primary sclerosing cholangitis (MTAG)	HLA-B	8e-247	rs2523593-C	0.51063985	[0.48-0.54] unit increase	mononc	Non-classic Monocyte	6:31288877_C	AGER	ENSG00000204305	31288877	T	C	0.13267	0.100339	0.307921	9.3982e+07	5.80625e-22	5.62542e-19	1.42384e-06	0.99089	Imputed	1
6	rs7748141	rs4143332	0.959348	CA/TG	Dense genotyping of immune-related disease regions identifies nine new risk loci for primary sclerosing cholangitis.	Primary sclerosing cholangitis	ZDHHC20P2	1e-250	rs4143332-?	NA		cd8nc	CD8 Naive/Central memory T cell	6:31288877_C	XXbac-BPG252P9.9	ENSG00000272540	31288877	T	C	0.13267	0.100339	-0.342721	2.11918e+08	1.89826e-28	2.35557e-26	7.19813e-08	0.99089	Imputed	4
6	rs7748141	rs4143332	0.959348	CA/TG	Dense genotyping of immune-related disease regions identifies nine new risk loci for primary sclerosing cholangitis.	Primary sclerosing cholangitis	ZDHHC20P2	1e-250	rs4143332-?	NA		mononc	Non-classic Monocyte	6:31288877_C	AGER	ENSG00000204305	31288877	T	C	0.13267	0.100339	0.307921	9.3982e+07	5.80625e-22	5.62542e-19	1.42384e-06	0.99089	Imputed	1
6	rs7748141	rs4143333	0.909316	CG/TA	Genetic landscape of chronic obstructive pulmonary disease identifies heterogeneous cell-type and phenotype associations.	Chronic obstructive pulmonary disease	ZDHHC20P2	2e-16	rs4143333-G	1.15	[NR]	cd8nc	CD8 Naive/Central memory T cell	6:31288877_C	XXbac-BPG252P9.9	ENSG00000272540	31288877	T	C	0.13267	0.100339	-0.342721	2.11918e+08	1.89826e-28	2.35557e-26	7.19813e-08	0.99089	Imputed	4
6	rs7748141	rs4143333	0.909316	CG/TA	Genetic landscape of chronic obstructive pulmonary disease identifies heterogeneous cell-type and phenotype associations.	Chronic obstructive pulmonary disease	ZDHHC20P2	2e-16	rs4143333-G	1.15	[NR]	mononc	Non-classic Monocyte	6:31288877_C	AGER	ENSG00000204305	31288877	T	C	0.13267	0.100339	0.307921	9.3982e+07	5.80625e-22	5.62542e-19	1.42384e-06	0.99089	Imputed	1
6	rs7748141	rs2596565	0.959348	CA/TG	A genome-wide association study of rheumatoid arthritis without antibodies against citrullinated peptides.	Rheumatoid arthritis (ACPA-negative)	HLA-S - MICA	9e-09	rs2596565-?	1.4	[NR]	cd8nc	CD8 Naive/Central memory T cell	6:31288877_C	XXbac-BPG252P9.9	ENSG00000272540	31288877	T	C	0.13267	0.100339	-0.342721	2.11918e+08	1.89826e-28	2.35557e-26	7.19813e-08	0.99089	Imputed	4
6	rs7748141	rs2596565	0.959348	CA/TG	A genome-wide association study of rheumatoid arthritis without antibodies against citrullinated peptides.	Rheumatoid arthritis (ACPA-negative)	HLA-S - MICA	9e-09	rs2596565-?	1.4	[NR]	mononc	Non-classic Monocyte	6:31288877_C	AGER	ENSG00000204305	31288877	T	C	0.13267	0.100339	0.307921	9.3982e+07	5.80625e-22	5.62542e-19	1.42384e-06	0.99089	Imputed	1
6	rs7748141	rs3093958	0.931426	CG/TA	Genome-wide association study of African and European Americans implicates multiple shared and ethnic specific loci in sarcoidosis susceptibility.	Sarcoidosis	LINC01149	1e-06	rs3093958-G	1.698	[1.49-1.91]	cd8nc	CD8 Naive/Central memory T cell	6:31288877_C	XXbac-BPG252P9.9	ENSG00000272540	31288877	T	C	0.13267	0.100339	-0.342721	2.11918e+08	1.89826e-28	2.35557e-26	7.19813e-08	0.99089	Imputed	4
6	rs7748141	rs3093958	0.931426	CG/TA	Genome-wide association study of African and European Americans implicates multiple shared and ethnic specific loci in sarcoidosis susceptibility.	Sarcoidosis	LINC01149	1e-06	rs3093958-G	1.698	[1.49-1.91]	mononc	Non-classic Monocyte	6:31288877_C	AGER	ENSG00000204305	31288877	T	C	0.13267	0.100339	0.307921	9.3982e+07	5.80625e-22	5.62542e-19	1.42384e-06	0.99089	Imputed	1
6	rs7748141	rs3093958	0.931426	CG/TA	Identification of genetic risk loci and prioritization of genes and pathways for myasthenia gravis: a genome-wide association study.	Early-onset myasthenia gravis	LINC01149	4e-42	rs3093958-G	4.49	[3.62-5.57]	cd8nc	CD8 Naive/Central memory T cell	6:31288877_C	XXbac-BPG252P9.9	ENSG00000272540	31288877	T	C	0.13267	0.100339	-0.342721	2.11918e+08	1.89826e-28	2.35557e-26	7.19813e-08	0.99089	Imputed	4
6	rs7748141	rs3093958	0.931426	CG/TA	Identification of genetic risk loci and prioritization of genes and pathways for myasthenia gravis: a genome-wide association study.	Early-onset myasthenia gravis	LINC01149	4e-42	rs3093958-G	4.49	[3.62-5.57]	mononc	Non-classic Monocyte	6:31288877_C	AGER	ENSG00000204305	31288877	T	C	0.13267	0.100339	0.307921	9.3982e+07	5.80625e-22	5.62542e-19	1.42384e-06	0.99089	Imputed	1
6	rs7748141	rs3094013	0.919798	CA/TG	Dense genotyping of immune-related loci in idiopathic inflammatory myopathies confirms HLA alleles as the strongest genetic risk factor and suggests different genetic background for major clinical subgroups.	Polymyositis	HCP5	6e-76	rs3094013-T	2.97	[2.64–3.33]	cd8nc	CD8 Naive/Central memory T cell	6:31288877_C	XXbac-BPG252P9.9	ENSG00000272540	31288877	T	C	0.13267	0.100339	-0.342721	2.11918e+08	1.89826e-28	2.35557e-26	7.19813e-08	0.99089	Imputed	4
6	rs7748141	rs3094013	0.919798	CA/TG	Dense genotyping of immune-related loci in idiopathic inflammatory myopathies confirms HLA alleles as the strongest genetic risk factor and suggests different genetic background for major clinical subgroups.	Polymyositis	HCP5	6e-76	rs3094013-T	2.97	[2.64–3.33]	mononc	Non-classic Monocyte	6:31288877_C	AGER	ENSG00000204305	31288877	T	C	0.13267	0.100339	0.307921	9.3982e+07	5.80625e-22	5.62542e-19	1.42384e-06	0.99089	Imputed	1
6	rs7748141	rs3130614	0.864576	CA/TT	Genome-wide association study identifies HLA 8.1 ancestral haplotype alleles as major genetic risk factors for myositis phenotypes.	Myositis	MICB	4e-48	rs3130614-A	2.31	[NR]	cd8nc	CD8 Naive/Central memory T cell	6:31288877_C	XXbac-BPG252P9.9	ENSG00000272540	31288877	T	C	0.13267	0.100339	-0.342721	2.11918e+08	1.89826e-28	2.35557e-26	7.19813e-08	0.99089	Imputed	4
6	rs7748141	rs3130614	0.864576	CA/TT	Genome-wide association study identifies HLA 8.1 ancestral haplotype alleles as major genetic risk factors for myositis phenotypes.	Myositis	MICB	4e-48	rs3130614-A	2.31	[NR]	mononc	Non-classic Monocyte	6:31288877_C	AGER	ENSG00000204305	31288877	T	C	0.13267	0.100339	0.307921	9.3982e+07	5.80625e-22	5.62542e-19	1.42384e-06	0.99089	Imputed	1
6	rs7748141	rs9267488	0.815005	CG/TA	Genome-wide association study identifies HLA 8.1 ancestral haplotype alleles as major genetic risk factors for myositis phenotypes.	Myositis	ATP6V1G2-DDX39B, ATP6V1G2	6e-49	rs9267488-G	2.32	[NR]	cd8nc	CD8 Naive/Central memory T cell	6:31288877_C	XXbac-BPG252P9.9	ENSG00000272540	31288877	T	C	0.13267	0.100339	-0.342721	2.11918e+08	1.89826e-28	2.35557e-26	7.19813e-08	0.99089	Imputed	4
6	rs7748141	rs9267488	0.815005	CG/TA	Genome-wide association study identifies HLA 8.1 ancestral haplotype alleles as major genetic risk factors for myositis phenotypes.	Myositis	ATP6V1G2-DDX39B, ATP6V1G2	6e-49	rs9267488-G	2.32	[NR]	mononc	Non-classic Monocyte	6:31288877_C	AGER	ENSG00000204305	31288877	T	C	0.13267	0.100339	0.307921	9.3982e+07	5.80625e-22	5.62542e-19	1.42384e-06	0.99089	Imputed	1
6	rs7748141	rs3130631	0.801493	CG/TC	Genome-wide association and HLA region fine-mapping studies identify susceptibility loci for multiple common infections.	Pneumonia	NCR3 - UQCRHP1	2e-09	rs3130631-?	0.0861	[0.058-0.115] unit decrease	cd8nc	CD8 Naive/Central memory T cell	6:31288877_C	XXbac-BPG252P9.9	ENSG00000272540	31288877	T	C	0.13267	0.100339	-0.342721	2.11918e+08	1.89826e-28	2.35557e-26	7.19813e-08	0.99089	Imputed	4
6	rs7748141	rs3130631	0.801493	CG/TC	Genome-wide association and HLA region fine-mapping studies identify susceptibility loci for multiple common infections.	Pneumonia	NCR3 - UQCRHP1	2e-09	rs3130631-?	0.0861	[0.058-0.115] unit decrease	mononc	Non-classic Monocyte	6:31288877_C	AGER	ENSG00000204305	31288877	T	C	0.13267	0.100339	0.307921	9.3982e+07	5.80625e-22	5.62542e-19	1.42384e-06	0.99089	Imputed	1
6	rs7748270	rs2894257	0.907325	CG/TC	Genome-wide association and HLA region fine-mapping studies identify susceptibility loci for multiple common infections.	Tuberculosis	HLA-DRB9	8e-36	rs2894257-C	1.36	[1.33-1.39]	mononc	Non-classic Monocyte	6:32448599_T	LTA	ENSG00000226979	32448599	C	T	0.51498	0.463582	0.136655	1.17239e+08	2.78406e-05	4.48621e-05	0.000356724	0.99974	Imputed	5
6	rs7748270	rs7748270	1	CC/TT	Novel risk loci for rheumatoid arthritis in Han Chinese and congruence with risk variants in Europeans.	Rheumatoid arthritis	HLA-DRB9 - HLA-DRB5	4e-13	rs7748270-T	1.7361	[NR]	mononc	Non-classic Monocyte	6:32448599_T	LTA	ENSG00000226979	32448599	C	T	0.51498	0.463582	0.136655	1.17239e+08	2.78406e-05	4.48621e-05	0.000356724	0.99974	Imputed	5
6	rs7748270	rs7748270	1	CC/TT	Novel risk loci for rheumatoid arthritis in Han Chinese and congruence with risk variants in Europeans.	Rheumatoid arthritis	HLA-DRB9 - HLA-DRB5	1e-16	rs7748270-T	2.01	[NR]	mononc	Non-classic Monocyte	6:32448599_T	LTA	ENSG00000226979	32448599	C	T	0.51498	0.463582	0.136655	1.17239e+08	2.78406e-05	4.48621e-05	0.000356724	0.99974	Imputed	5
6	rs7750641	rs3130544	0.948275	TA/CC	Risk for myasthenia gravis maps to a (151) Pro→Ala change in TNIP1 and to human leukocyte antigen-B*08.	Myasthenia gravis		2e-90	rs3130544-A	5.64	[4.77-6.67]	nk	Natural Killer Cell	6:31129310_T	C2	ENSG00000166278	31129310	C	T	0.14603	0.10465	0.482436	8.16858e+07	2.19745e-58	9.68285e-54	9.33982e-08	1	Genotyped	3
6	rs7750641	rs3130544	0.948275	TA/CC	Risk HLA-DQA1 and PLA(2)R1 alleles in idiopathic membranous nephropathy.	Idiopathic membranous nephropathy		9e-58	rs3130544-A	3.34	[NR]	nk	Natural Killer Cell	6:31129310_T	C2	ENSG00000166278	31129310	C	T	0.14603	0.10465	0.482436	8.16858e+07	2.19745e-58	9.68285e-54	9.33982e-08	1	Genotyped	3
6	rs7750641	rs7750641	1	TT/CC	Risk HLA-DQA1 and PLA(2)R1 alleles in idiopathic membranous nephropathy.	Idiopathic membranous nephropathy	TCF19	3e-58	rs7750641-T	3.35	[NR]	nk	Natural Killer Cell	6:31129310_T	C2	ENSG00000166278	31129310	C	T	0.14603	0.10465	0.482436	8.16858e+07	2.19745e-58	9.68285e-54	9.33982e-08	1	Genotyped	3
6	rs7750641	rs7750641	1	TT/CC	A Systematic Analysis of Protein-altering Exonic Variants in Chronic Obstructive Pulmonary Disease.	Chronic obstructive pulmonary disease	TCF19	1e-12	rs7750641-T	1.11	[1.08 -1.14]	nk	Natural Killer Cell	6:31129310_T	C2	ENSG00000166278	31129310	C	T	0.14603	0.10465	0.482436	8.16858e+07	2.19745e-58	9.68285e-54	9.33982e-08	1	Genotyped	3
6	rs7750641	rs3132510	0.871413	TC/CT	Genome-wide association and HLA region fine-mapping studies identify susceptibility loci for multiple common infections.	Tuberculosis	HCG27 - HLA-C	4e-14	rs3132510-?	0.2588	[0.19-0.32] unit decrease	nk	Natural Killer Cell	6:31129310_T	C2	ENSG00000166278	31129310	C	T	0.14603	0.10465	0.482436	8.16858e+07	2.19745e-58	9.68285e-54	9.33982e-08	1	Genotyped	3
6	rs7750641	rs3132510	0.871413	TC/CT	Genome-wide association study of African and European Americans implicates multiple shared and ethnic specific loci in sarcoidosis susceptibility.	Sarcoidosis	HCG27 - HLA-C	1e-06	rs3132510-C	1.706	[1.49-1.92]	nk	Natural Killer Cell	6:31129310_T	C2	ENSG00000166278	31129310	C	T	0.14603	0.10465	0.482436	8.16858e+07	2.19745e-58	9.68285e-54	9.33982e-08	1	Genotyped	3
6	rs7750641	rs1619179	0.987088	TC/CA	Genome-wide association and HLA region fine-mapping studies identify susceptibility loci for multiple common infections.	Pneumonia	HCG27 - HLA-C	3e-10	rs1619179-?	0.0882	[0.061-0.116] unit decrease	nk	Natural Killer Cell	6:31129310_T	C2	ENSG00000166278	31129310	C	T	0.14603	0.10465	0.482436	8.16858e+07	2.19745e-58	9.68285e-54	9.33982e-08	1	Genotyped	3
6	rs7750641	rs7748141	0.833595	TC/CT	Genome-wide imputation identifies novel associations and localises signals in idiopathic inflammatory myopathies.	Dermatomyositis	LINC02571 - HLA-B	3e-28	rs7748141-?	2.17	[1.89-2.49]	nk	Natural Killer Cell	6:31129310_T	C2	ENSG00000166278	31129310	C	T	0.14603	0.10465	0.482436	8.16858e+07	2.19745e-58	9.68285e-54	9.33982e-08	1	Genotyped	3
6	rs7750641	rs3134792	0.81231	TG/CT	Risk HLA-DQA1 and PLA(2)R1 alleles in idiopathic membranous nephropathy.	Idiopathic membranous nephropathy	LINC02571 - HLA-B	6e-72	rs3134792-C	3.93	[NR]	nk	Natural Killer Cell	6:31129310_T	C2	ENSG00000166278	31129310	C	T	0.14603	0.10465	0.482436	8.16858e+07	2.19745e-58	9.68285e-54	9.33982e-08	1	Genotyped	3
6	rs7750641	rs3134792	0.81231	TG/CT	Identification of ZNF313/RNF114 as a novel psoriasis susceptibility gene.	Psoriasis	LINC02571 - HLA-B	1e-09	rs3134792-?	NA		nk	Natural Killer Cell	6:31129310_T	C2	ENSG00000166278	31129310	C	T	0.14603	0.10465	0.482436	8.16858e+07	2.19745e-58	9.68285e-54	9.33982e-08	1	Genotyped	3
6	rs7750641	rs2523593	0.846803	TC/CT	Multitrait genome-wide analyses identify new susceptibility loci and candidate drugs to primary sclerosing cholangitis.	Primary sclerosing cholangitis (MTAG)	HLA-B	8e-247	rs2523593-C	0.51063985	[0.48-0.54] unit increase	nk	Natural Killer Cell	6:31129310_T	C2	ENSG00000166278	31129310	C	T	0.14603	0.10465	0.482436	8.16858e+07	2.19745e-58	9.68285e-54	9.33982e-08	1	Genotyped	3
6	rs7750641	rs4143332	0.846803	TA/CG	Dense genotyping of immune-related disease regions identifies nine new risk loci for primary sclerosing cholangitis.	Primary sclerosing cholangitis	ZDHHC20P2	1e-250	rs4143332-?	NA		nk	Natural Killer Cell	6:31129310_T	C2	ENSG00000166278	31129310	C	T	0.14603	0.10465	0.482436	8.16858e+07	2.19745e-58	9.68285e-54	9.33982e-08	1	Genotyped	3
6	rs7750641	rs4143333	0.801318	TG/CA	Genetic landscape of chronic obstructive pulmonary disease identifies heterogeneous cell-type and phenotype associations.	Chronic obstructive pulmonary disease	ZDHHC20P2	2e-16	rs4143333-G	1.15	[NR]	nk	Natural Killer Cell	6:31129310_T	C2	ENSG00000166278	31129310	C	T	0.14603	0.10465	0.482436	8.16858e+07	2.19745e-58	9.68285e-54	9.33982e-08	1	Genotyped	3
6	rs7750641	rs2596565	0.846803	TA/CG	A genome-wide association study of rheumatoid arthritis without antibodies against citrullinated peptides.	Rheumatoid arthritis (ACPA-negative)	HLA-S - MICA	9e-09	rs2596565-?	1.4	[NR]	nk	Natural Killer Cell	6:31129310_T	C2	ENSG00000166278	31129310	C	T	0.14603	0.10465	0.482436	8.16858e+07	2.19745e-58	9.68285e-54	9.33982e-08	1	Genotyped	3
6	rs7750641	rs3093958	0.846185	TG/CA	Genome-wide association study of African and European Americans implicates multiple shared and ethnic specific loci in sarcoidosis susceptibility.	Sarcoidosis	LINC01149	1e-06	rs3093958-G	1.698	[1.49-1.91]	nk	Natural Killer Cell	6:31129310_T	C2	ENSG00000166278	31129310	C	T	0.14603	0.10465	0.482436	8.16858e+07	2.19745e-58	9.68285e-54	9.33982e-08	1	Genotyped	3
6	rs7750641	rs3093958	0.846185	TG/CA	Identification of genetic risk loci and prioritization of genes and pathways for myasthenia gravis: a genome-wide association study.	Early-onset myasthenia gravis	LINC01149	4e-42	rs3093958-G	4.49	[3.62-5.57]	nk	Natural Killer Cell	6:31129310_T	C2	ENSG00000166278	31129310	C	T	0.14603	0.10465	0.482436	8.16858e+07	2.19745e-58	9.68285e-54	9.33982e-08	1	Genotyped	3
6	rs7750641	rs3094013	0.810937	TA/CG	Dense genotyping of immune-related loci in idiopathic inflammatory myopathies confirms HLA alleles as the strongest genetic risk factor and suggests different genetic background for major clinical subgroups.	Polymyositis	HCP5	6e-76	rs3094013-T	2.97	[2.64–3.33]	nk	Natural Killer Cell	6:31129310_T	C2	ENSG00000166278	31129310	C	T	0.14603	0.10465	0.482436	8.16858e+07	2.19745e-58	9.68285e-54	9.33982e-08	1	Genotyped	3
6	rs7751376	rs3104367	0.888345	CT/GC	Detection and interpretation of shared genetic influences on 42 human traits.	Asthma	HLA-DQA1	1e-40	rs3104367-?	1.1467891	[1.12-1.17]	dc	Dendritic Cell	6:32605437_G	HLA-DQB1	ENSG00000179344	32605437	C	G	0.57986	0.446243	-0.250038	1.88972e+08	2.90249e-15	1.08207e-12	1.03873e-06	0.92285	Imputed	1
6	rs7751376	rs9272346	0.834951	CG/GA	Multiancestry association study identifies new asthma risk loci that colocalize with immune-cell enhancer marks.	Asthma	HLA-DQA1	6e-24	rs9272346-A	1.16	[1.12-1.19]	dc	Dendritic Cell	6:32605437_G	HLA-DQB1	ENSG00000179344	32605437	C	G	0.57986	0.446243	-0.250038	1.88972e+08	2.90249e-15	1.08207e-12	1.03873e-06	0.92285	Imputed	1
6	rs7751376	rs9272346	0.834951	CG/GA	Multiancestry association study identifies new asthma risk loci that colocalize with immune-cell enhancer marks.	Asthma	HLA-DQA1	2e-28	rs9272346-A	0.15	[0.13-0.17] unit increase	dc	Dendritic Cell	6:32605437_G	HLA-DQB1	ENSG00000179344	32605437	C	G	0.57986	0.446243	-0.250038	1.88972e+08	2.90249e-15	1.08207e-12	1.03873e-06	0.92285	Imputed	1
6	rs7751376	rs9272346	0.834951	CG/GA	Genome-wide association study of 14,000 cases of seven common diseases and 3,000 shared controls.	Type 1 diabetes	HLA-DQA1	5e-134	rs9272346-G	5.49	[4.83-6.24]	dc	Dendritic Cell	6:32605437_G	HLA-DQB1	ENSG00000179344	32605437	C	G	0.57986	0.446243	-0.250038	1.88972e+08	2.90249e-15	1.08207e-12	1.03873e-06	0.92285	Imputed	1
6	rs7751376	rs9272346	0.834951	CG/GA	Meta-analysis of genome-wide association study data identifies additional type 1 diabetes risk loci.	Type 1 diabetes	HLA-DQA1	6e-129	rs9272346-G	NA		dc	Dendritic Cell	6:32605437_G	HLA-DQB1	ENSG00000179344	32605437	C	G	0.57986	0.446243	-0.250038	1.88972e+08	2.90249e-15	1.08207e-12	1.03873e-06	0.92285	Imputed	1
6	rs7751376	rs9272346	0.834951	CG/GA	HLA-DQ strikes again: genome-wide association study further confirms HLA-DQ in the diagnosis of asthma among adults.	Asthma	HLA-DQA1	2e-08	rs9272346-?	NA		dc	Dendritic Cell	6:32605437_G	HLA-DQB1	ENSG00000179344	32605437	C	G	0.57986	0.446243	-0.250038	1.88972e+08	2.90249e-15	1.08207e-12	1.03873e-06	0.92285	Imputed	1
6	rs7751376	rs9272346	0.834951	CG/GA	Genome-wide analysis highlights contribution of immune system pathways to the genetic architecture of asthma.	Asthma	HLA-DQA1	2e-156	rs9272346-A	NA		dc	Dendritic Cell	6:32605437_G	HLA-DQB1	ENSG00000179344	32605437	C	G	0.57986	0.446243	-0.250038	1.88972e+08	2.90249e-15	1.08207e-12	1.03873e-06	0.92285	Imputed	1
6	rs7751376	rs9272346	0.834951	CG/GA	Shared and distinct genetic risk factors for childhood-onset and adult-onset asthma: genome-wide and transcriptome-wide studies.	Asthma (childhood onset)	HLA-DQA1	4e-37	rs9272346-A	1.13		dc	Dendritic Cell	6:32605437_G	HLA-DQB1	ENSG00000179344	32605437	C	G	0.57986	0.446243	-0.250038	1.88972e+08	2.90249e-15	1.08207e-12	1.03873e-06	0.92285	Imputed	1
6	rs7751376	rs9272346	0.834951	CG/GA	Shared and distinct genetic risk factors for childhood-onset and adult-onset asthma: genome-wide and transcriptome-wide studies.	Asthma (adult onset)	HLA-DQA1	2e-47	rs9272346-A	1.13		dc	Dendritic Cell	6:32605437_G	HLA-DQB1	ENSG00000179344	32605437	C	G	0.57986	0.446243	-0.250038	1.88972e+08	2.90249e-15	1.08207e-12	1.03873e-06	0.92285	Imputed	1
6	rs7751376	rs3187964	0.867539	CC/GG	Family-based genome-wide association study of leprosy in Vietnam.	Leprosy	HLA-DQA1	8e-16	rs3187964-C	1.67	[1.55-1.80]	dc	Dendritic Cell	6:32605437_G	HLA-DQB1	ENSG00000179344	32605437	C	G	0.57986	0.446243	-0.250038	1.88972e+08	2.90249e-15	1.08207e-12	1.03873e-06	0.92285	Imputed	1
6	rs7751376	rs9272502	0.813434	CC/GT	A cross-population atlas of genetic associations for 220 human phenotypes.	Asthma	HLA-DQA1	2e-70	rs9272502-T	0.1424	[0.13-0.16] unit increase	dc	Dendritic Cell	6:32605437_G	HLA-DQB1	ENSG00000179344	32605437	C	G	0.57986	0.446243	-0.250038	1.88972e+08	2.90249e-15	1.08207e-12	1.03873e-06	0.92285	Imputed	1
6	rs7751376	rs9272545	0.856232	CG/GT	Genome-wide association analysis of 350 000 Caucasians from the UK Biobank identifies novel loci for asthma, hay fever and eczema.	Hay fever and/or eczema	HLA-DQA1	1e-08	rs9272545-T	1.0357327	[1.02-1.05]	dc	Dendritic Cell	6:32605437_G	HLA-DQB1	ENSG00000179344	32605437	C	G	0.57986	0.446243	-0.250038	1.88972e+08	2.90249e-15	1.08207e-12	1.03873e-06	0.92285	Imputed	1
6	rs7751376	rs9272545	0.856232	CG/GT	Genome-wide association analysis of 350 000 Caucasians from the UK Biobank identifies novel loci for asthma, hay fever and eczema.	Asthma	HLA-DQA1	7e-288	rs9272545-?	NA		dc	Dendritic Cell	6:32605437_G	HLA-DQB1	ENSG00000179344	32605437	C	G	0.57986	0.446243	-0.250038	1.88972e+08	2.90249e-15	1.08207e-12	1.03873e-06	0.92285	Imputed	1
6	rs7751376	rs1071630	0.920847	CT/GC	FUT2-ABO epistasis increases the risk of early childhood asthma and Streptococcus pneumoniae respiratory illnesses.	Childhood asthma with severe exacerbations	HLA-DQA1	8e-14	rs1071630-C	1.25	[1.18-1.32]	dc	Dendritic Cell	6:32605437_G	HLA-DQB1	ENSG00000179344	32605437	C	G	0.57986	0.446243	-0.250038	1.88972e+08	2.90249e-15	1.08207e-12	1.03873e-06	0.92285	Imputed	1
6	rs7751376	rs9273373	0.913032	CA/GG	Genome-wide association analysis identifies 11 risk variants associated with the asthma with hay fever phenotype.	Asthma and hay fever	HLA-DQA1 - HLA-DQB1	4e-14	rs9273373-G	1.24	[1.17-1.30]	dc	Dendritic Cell	6:32605437_G	HLA-DQB1	ENSG00000179344	32605437	C	G	0.57986	0.446243	-0.250038	1.88972e+08	2.90249e-15	1.08207e-12	1.03873e-06	0.92285	Imputed	1
6	rs7751376	rs9273374	0.913032	CA/GG	A genome-wide cross-trait analysis from UK Biobank highlights the shared genetic architecture of asthma and allergic diseases.	Asthma or allergic disease (pleiotropy)	HLA-DQA1 - HLA-DQB1	8e-35	rs9273374-?	1.1904762		dc	Dendritic Cell	6:32605437_G	HLA-DQB1	ENSG00000179344	32605437	C	G	0.57986	0.446243	-0.250038	1.88972e+08	2.90249e-15	1.08207e-12	1.03873e-06	0.92285	Imputed	1
6	rs7751376	rs1063355	0.923968	CT/GG	Genome-wide association scan in north Indians reveals three novel HLA-independent risk loci for ulcerative colitis.	Ulcerative colitis	HLA-DQB1, HLA-DQB1-AS1	2e-06	rs1063355-A	1.43	[1.23-1.66]	dc	Dendritic Cell	6:32605437_G	HLA-DQB1	ENSG00000179344	32605437	C	G	0.57986	0.446243	-0.250038	1.88972e+08	2.90249e-15	1.08207e-12	1.03873e-06	0.92285	Imputed	1
6	rs7752672	rs7752672	1	CC/GG	Better safe than sorry-Whole-genome sequencing indicates that missense variants are significant in susceptibility to COVID-19.	Resistance to COVID-19 infection (Exposed negative vs positive)	HDDC2	1e-08	rs7752672-?	NA		nk	Natural Killer Cell	6:125587423_C	HDDC2	ENSG00000111906	125587423	G	C	0.47411	0.484262	-0.313457	2.073e+08	7.88812e-24	6.59245e-21	1.29271e-06	0.97477	Imputed	1
6	rs7755006	rs1076928	0.928462	GT/AC	Multiple sclerosis genomic map implicates peripheral immune cells and microglia in susceptibility.	Multiple sclerosis	ETV7	3e-19	rs1076928-T	1.1299435	NR	cd4et	CD4 Effector memory/TEMRA	6:36368512_A	ETV7	ENSG00000010030	36368512	G	A	0.54827	0.524084	-0.150145	1.81525e+08	2.29099e-06	7.37431e-06	6.61515e-05	0.98404	Imputed	2
6	rs7757420	rs143439747	1	TA/AG	Genome-wide association and HLA region fine-mapping studies identify susceptibility loci for multiple common infections.	Mumps	MICB-DT	4e-06	rs143439747-?	0.1204	[0.069-0.171] unit increase	nk	Natural Killer Cell	6:31449213_T	NCR3	ENSG00000204475	31449213	A	T	0.05223	0.0665383	-0.191396	1.88035e+08	1.48389e-09	8.91122e-09	1.99143e-07	0.99996	Imputed	2
6	rs7759666	rs9262122	0.993391	TC/CT	Investigation of the Predisposing Factor of Pemphigus and its clinical subtype through a Genome-wide association and next generation sequence analysis.	Pemphigus vulgaris	PPP1R10	5e-06	rs9262122-?	2.73		mononc	Non-classic Monocyte	6:30569489_T	MICA	ENSG00000204520	30569489	C	T	0.16586	0.154389	-0.118262	1.51856e+08	0.000292199	0.000490318	0.00482325	0.99999	Genotyped	2
6	rs7761376	rs4946717	0.981756	TC/GT	Analysis of five chronic inflammatory diseases identifies 27 new associations and highlights disease-specific patterns at shared loci.	Chronic inflammatory diseases (ankylosing spondylitis, Crohn's disease, psoriasis, primary sclerosing cholangitis, ulcerative colitis) (pleiotropy)	PRDM1	1e-21	rs4946717-?	NA		nkr	Natural Killer Recruiting Cell	6:106488970_G	QRSL1	ENSG00000130348	106488970	T	G	0.5073	0.522082	0.198588	1.21528e+08	4.48768e-10	2.51261e-09	1.63885e-07	0.97267	Imputed	2
6	rs7761376	rs4946717	0.981756	TC/GT	Association analyses identify 38 susceptibility loci for inflammatory bowel disease and highlight shared genetic risk across populations.	Inflammatory bowel disease	PRDM1	4e-22	rs4946717-?	NA		nkr	Natural Killer Recruiting Cell	6:106488970_G	QRSL1	ENSG00000130348	106488970	T	G	0.5073	0.522082	0.198588	1.21528e+08	4.48768e-10	2.51261e-09	1.63885e-07	0.97267	Imputed	2
6	rs7763411	rs433061	0.806778	TA/CG	Genome-wide association and HLA region fine-mapping studies identify susceptibility loci for multiple common infections.	Cold sores	TNXB	8e-06	rs433061-?	0.0786	[0.044-0.113] unit decrease	bmem	Memory B Cell	6:32424992_T	ZBTB9	ENSG00000213588	32424992	C	T	0.11536	0.0913305	-0.332047	2.10234e+08	1.05094e-26	1.09181e-23	1.23121e-06	0.99115	Imputed	1
6	rs7763411	rs433061	0.806778	TA/CG	Genome-wide association and HLA region fine-mapping studies identify susceptibility loci for multiple common infections.	Cold sores	TNXB	8e-06	rs433061-?	0.0786	[0.044-0.113] unit decrease	bin	Naïve/Immature B Cell	6:32424992_T	ZBTB9	ENSG00000213588	32424992	C	T	0.11536	0.0913305	-0.199097	1.89251e+08	3.08882e-10	4.08115e-08	1.15476e-06	0.99115	Imputed	1
6	rs7763411	rs1150757	0.82049	TA/CG	Genome-wide association meta-analysis in Chinese and European individuals identifies ten new loci associated with systemic lupus erythematosus.	Systemic lupus erythematosus	TNXB	2e-101	rs1150757-?	2.53	[NR]	bmem	Memory B Cell	6:32424992_T	ZBTB9	ENSG00000213588	32424992	C	T	0.11536	0.0913305	-0.332047	2.10234e+08	1.05094e-26	1.09181e-23	1.23121e-06	0.99115	Imputed	1
6	rs7763411	rs1150757	0.82049	TA/CG	Genome-wide association meta-analysis in Chinese and European individuals identifies ten new loci associated with systemic lupus erythematosus.	Systemic lupus erythematosus	TNXB	2e-101	rs1150757-?	2.53	[NR]	bin	Naïve/Immature B Cell	6:32424992_T	ZBTB9	ENSG00000213588	32424992	C	T	0.11536	0.0913305	-0.199097	1.89251e+08	3.08882e-10	4.08115e-08	1.15476e-06	0.99115	Imputed	1
6	rs7763411	rs1150757	0.82049	TA/CG	Genetic association analyses implicate aberrant regulation of innate and adaptive immunity genes in the pathogenesis of systemic lupus erythematosus.	Systemic lupus erythematosus	TNXB	6e-107	rs1150757-A	2.33	[NR]	bmem	Memory B Cell	6:32424992_T	ZBTB9	ENSG00000213588	32424992	C	T	0.11536	0.0913305	-0.332047	2.10234e+08	1.05094e-26	1.09181e-23	1.23121e-06	0.99115	Imputed	1
6	rs7763411	rs1150757	0.82049	TA/CG	Genetic association analyses implicate aberrant regulation of innate and adaptive immunity genes in the pathogenesis of systemic lupus erythematosus.	Systemic lupus erythematosus	TNXB	6e-107	rs1150757-A	2.33	[NR]	bin	Naïve/Immature B Cell	6:32424992_T	ZBTB9	ENSG00000213588	32424992	C	T	0.11536	0.0913305	-0.199097	1.89251e+08	3.08882e-10	4.08115e-08	1.15476e-06	0.99115	Imputed	1
6	rs7763411	rs1150753	0.82049	TG/CA	Identification of a New Susceptibility Locus for Systemic Lupus Erythematosus on Chromosome 12 in Individuals of European Ancestry.	Systemic lupus erythematosus		6e-09	rs1150753-?	NA		bmem	Memory B Cell	6:32424992_T	ZBTB9	ENSG00000213588	32424992	C	T	0.11536	0.0913305	-0.332047	2.10234e+08	1.05094e-26	1.09181e-23	1.23121e-06	0.99115	Imputed	1
6	rs7763411	rs1150753	0.82049	TG/CA	Identification of a New Susceptibility Locus for Systemic Lupus Erythematosus on Chromosome 12 in Individuals of European Ancestry.	Systemic lupus erythematosus		6e-09	rs1150753-?	NA		bin	Naïve/Immature B Cell	6:32424992_T	ZBTB9	ENSG00000213588	32424992	C	T	0.11536	0.0913305	-0.199097	1.89251e+08	3.08882e-10	4.08115e-08	1.15476e-06	0.99115	Imputed	1
6	rs7763411	rs3130288	0.834267	TA/CC	High-Density Genetic Mapping Identifies New Susceptibility Variants in Sarcoidosis Phenotypes and Shows Genomic-driven Phenotypic Differences.	Sarcoidosis (Lofgren's syndrome vs non-Lofgren's syndrome)	ATF6B	3e-33	rs3130288-A	NA		bmem	Memory B Cell	6:32424992_T	ZBTB9	ENSG00000213588	32424992	C	T	0.11536	0.0913305	-0.332047	2.10234e+08	1.05094e-26	1.09181e-23	1.23121e-06	0.99115	Imputed	1
6	rs7763411	rs3130288	0.834267	TA/CC	High-Density Genetic Mapping Identifies New Susceptibility Variants in Sarcoidosis Phenotypes and Shows Genomic-driven Phenotypic Differences.	Sarcoidosis (Lofgren's syndrome vs non-Lofgren's syndrome)	ATF6B	3e-33	rs3130288-A	NA		bin	Naïve/Immature B Cell	6:32424992_T	ZBTB9	ENSG00000213588	32424992	C	T	0.11536	0.0913305	-0.199097	1.89251e+08	3.08882e-10	4.08115e-08	1.15476e-06	0.99115	Imputed	1
6	rs7763411	rs3130288	0.834267	TA/CC	High-Density Genetic Mapping Identifies New Susceptibility Variants in Sarcoidosis Phenotypes and Shows Genomic-driven Phenotypic Differences.	Sarcoidosis (Lofgren's syndrome)	ATF6B	4e-66	rs3130288-A	4.16	[3.54-4.90]	bmem	Memory B Cell	6:32424992_T	ZBTB9	ENSG00000213588	32424992	C	T	0.11536	0.0913305	-0.332047	2.10234e+08	1.05094e-26	1.09181e-23	1.23121e-06	0.99115	Imputed	1
6	rs7763411	rs3130288	0.834267	TA/CC	High-Density Genetic Mapping Identifies New Susceptibility Variants in Sarcoidosis Phenotypes and Shows Genomic-driven Phenotypic Differences.	Sarcoidosis (Lofgren's syndrome)	ATF6B	4e-66	rs3130288-A	4.16	[3.54-4.90]	bin	Naïve/Immature B Cell	6:32424992_T	ZBTB9	ENSG00000213588	32424992	C	T	0.11536	0.0913305	-0.199097	1.89251e+08	3.08882e-10	4.08115e-08	1.15476e-06	0.99115	Imputed	1
6	rs7763411	rs7775397	0.915982	TG/CT	Risk HLA-DQA1 and PLA(2)R1 alleles in idiopathic membranous nephropathy.	Idiopathic membranous nephropathy	TSBP1, TSBP1-AS1	5e-71	rs7775397-G	3.83	[NR]	bmem	Memory B Cell	6:32424992_T	ZBTB9	ENSG00000213588	32424992	C	T	0.11536	0.0913305	-0.332047	2.10234e+08	1.05094e-26	1.09181e-23	1.23121e-06	0.99115	Imputed	1
6	rs7763411	rs7775397	0.915982	TG/CT	Risk HLA-DQA1 and PLA(2)R1 alleles in idiopathic membranous nephropathy.	Idiopathic membranous nephropathy	TSBP1, TSBP1-AS1	5e-71	rs7775397-G	3.83	[NR]	bin	Naïve/Immature B Cell	6:32424992_T	ZBTB9	ENSG00000213588	32424992	C	T	0.11536	0.0913305	-0.199097	1.89251e+08	3.08882e-10	4.08115e-08	1.15476e-06	0.99115	Imputed	1
6	rs7763411	rs7775397	0.915982	TG/CT	A Systematic Analysis of Protein-altering Exonic Variants in Chronic Obstructive Pulmonary Disease.	Chronic obstructive pulmonary disease	TSBP1, TSBP1-AS1	3e-13	rs7775397-G	1.12	[1.08 -1.15]	bmem	Memory B Cell	6:32424992_T	ZBTB9	ENSG00000213588	32424992	C	T	0.11536	0.0913305	-0.332047	2.10234e+08	1.05094e-26	1.09181e-23	1.23121e-06	0.99115	Imputed	1
6	rs7763411	rs7775397	0.915982	TG/CT	A Systematic Analysis of Protein-altering Exonic Variants in Chronic Obstructive Pulmonary Disease.	Chronic obstructive pulmonary disease	TSBP1, TSBP1-AS1	3e-13	rs7775397-G	1.12	[1.08 -1.15]	bin	Naïve/Immature B Cell	6:32424992_T	ZBTB9	ENSG00000213588	32424992	C	T	0.11536	0.0913305	-0.199097	1.89251e+08	3.08882e-10	4.08115e-08	1.15476e-06	0.99115	Imputed	1
6	rs7763411	rs1265757	0.915982	TT/CC	High-Density Genetic Mapping Identifies New Susceptibility Variants in Sarcoidosis Phenotypes and Shows Genomic-driven Phenotypic Differences.	Sarcoidosis (Lofgren's syndrome vs non-Lofgren's syndrome)	TSBP1-AS1, TSBP1	1e-33	rs1265757-A	NA		bmem	Memory B Cell	6:32424992_T	ZBTB9	ENSG00000213588	32424992	C	T	0.11536	0.0913305	-0.332047	2.10234e+08	1.05094e-26	1.09181e-23	1.23121e-06	0.99115	Imputed	1
6	rs7763411	rs1265757	0.915982	TT/CC	High-Density Genetic Mapping Identifies New Susceptibility Variants in Sarcoidosis Phenotypes and Shows Genomic-driven Phenotypic Differences.	Sarcoidosis (Lofgren's syndrome vs non-Lofgren's syndrome)	TSBP1-AS1, TSBP1	1e-33	rs1265757-A	NA		bin	Naïve/Immature B Cell	6:32424992_T	ZBTB9	ENSG00000213588	32424992	C	T	0.11536	0.0913305	-0.199097	1.89251e+08	3.08882e-10	4.08115e-08	1.15476e-06	0.99115	Imputed	1
6	rs7763411	rs3129843	0.985862	TG/CA	Dense genotyping of immune-related loci in idiopathic inflammatory myopathies confirms HLA alleles as the strongest genetic risk factor and suggests different genetic background for major clinical subgroups.	Dermatomyositis or juvenile dermatomyositis	TSBP1-AS1 - HLA-DRA	2e-48	rs3129843-G	2.18	[1.97–2.42]	bmem	Memory B Cell	6:32424992_T	ZBTB9	ENSG00000213588	32424992	C	T	0.11536	0.0913305	-0.332047	2.10234e+08	1.05094e-26	1.09181e-23	1.23121e-06	0.99115	Imputed	1
6	rs7763411	rs3129843	0.985862	TG/CA	Dense genotyping of immune-related loci in idiopathic inflammatory myopathies confirms HLA alleles as the strongest genetic risk factor and suggests different genetic background for major clinical subgroups.	Dermatomyositis or juvenile dermatomyositis	TSBP1-AS1 - HLA-DRA	2e-48	rs3129843-G	2.18	[1.97–2.42]	bin	Naïve/Immature B Cell	6:32424992_T	ZBTB9	ENSG00000213588	32424992	C	T	0.11536	0.0913305	-0.199097	1.89251e+08	3.08882e-10	4.08115e-08	1.15476e-06	0.99115	Imputed	1
6	rs7763411	rs3129843	0.985862	TG/CA	Dense genotyping of immune-related loci in idiopathic inflammatory myopathies confirms HLA alleles as the strongest genetic risk factor and suggests different genetic background for major clinical subgroups.	Idiopathic inflammatory myopathy	TSBP1-AS1 - HLA-DRA	9e-133	rs3129843-G	2.74	[2.53–2.97]	bmem	Memory B Cell	6:32424992_T	ZBTB9	ENSG00000213588	32424992	C	T	0.11536	0.0913305	-0.332047	2.10234e+08	1.05094e-26	1.09181e-23	1.23121e-06	0.99115	Imputed	1
6	rs7763411	rs3129843	0.985862	TG/CA	Dense genotyping of immune-related loci in idiopathic inflammatory myopathies confirms HLA alleles as the strongest genetic risk factor and suggests different genetic background for major clinical subgroups.	Idiopathic inflammatory myopathy	TSBP1-AS1 - HLA-DRA	9e-133	rs3129843-G	2.74	[2.53–2.97]	bin	Naïve/Immature B Cell	6:32424992_T	ZBTB9	ENSG00000213588	32424992	C	T	0.11536	0.0913305	-0.199097	1.89251e+08	3.08882e-10	4.08115e-08	1.15476e-06	0.99115	Imputed	1
6	rs7763411	rs3135394	0.985862	TG/CA	A large-scale replication study identifies TNIP1, PRDM1, JAZF1, UHRF1BP1 and IL10 as risk loci for systemic lupus erythematosus.	Systemic lupus erythematosus		2e-60	rs3135394-G	1.98	[1.84–2.14]	bmem	Memory B Cell	6:32424992_T	ZBTB9	ENSG00000213588	32424992	C	T	0.11536	0.0913305	-0.332047	2.10234e+08	1.05094e-26	1.09181e-23	1.23121e-06	0.99115	Imputed	1
6	rs7763411	rs3135394	0.985862	TG/CA	A large-scale replication study identifies TNIP1, PRDM1, JAZF1, UHRF1BP1 and IL10 as risk loci for systemic lupus erythematosus.	Systemic lupus erythematosus		2e-60	rs3135394-G	1.98	[1.84–2.14]	bin	Naïve/Immature B Cell	6:32424992_T	ZBTB9	ENSG00000213588	32424992	C	T	0.11536	0.0913305	-0.199097	1.89251e+08	3.08882e-10	4.08115e-08	1.15476e-06	0.99115	Imputed	1
6	rs7763411	rs3135394	0.985862	TG/CA	High-Density Genetic Mapping Identifies New Susceptibility Variants in Sarcoidosis Phenotypes and Shows Genomic-driven Phenotypic Differences.	Sarcoidosis (Lofgren's syndrome vs non-Lofgren's syndrome)		3e-33	rs3135394-G	NA		bmem	Memory B Cell	6:32424992_T	ZBTB9	ENSG00000213588	32424992	C	T	0.11536	0.0913305	-0.332047	2.10234e+08	1.05094e-26	1.09181e-23	1.23121e-06	0.99115	Imputed	1
6	rs7763411	rs3135394	0.985862	TG/CA	High-Density Genetic Mapping Identifies New Susceptibility Variants in Sarcoidosis Phenotypes and Shows Genomic-driven Phenotypic Differences.	Sarcoidosis (Lofgren's syndrome vs non-Lofgren's syndrome)		3e-33	rs3135394-G	NA		bin	Naïve/Immature B Cell	6:32424992_T	ZBTB9	ENSG00000213588	32424992	C	T	0.11536	0.0913305	-0.199097	1.89251e+08	3.08882e-10	4.08115e-08	1.15476e-06	0.99115	Imputed	1
6	rs7763411	rs9268813	1	TC/CT	Shared Genetic and Experimental Links between Obesity-Related Traits and Asthma Subtypes in UK Biobank.	Asthma (adult onset)	HLA-DRA - HLA-DRB9	1e-17	rs9268813-?	NA		bmem	Memory B Cell	6:32424992_T	ZBTB9	ENSG00000213588	32424992	C	T	0.11536	0.0913305	-0.332047	2.10234e+08	1.05094e-26	1.09181e-23	1.23121e-06	0.99115	Imputed	1
6	rs7763411	rs9268813	1	TC/CT	Shared Genetic and Experimental Links between Obesity-Related Traits and Asthma Subtypes in UK Biobank.	Asthma (adult onset)	HLA-DRA - HLA-DRB9	1e-17	rs9268813-?	NA		bin	Naïve/Immature B Cell	6:32424992_T	ZBTB9	ENSG00000213588	32424992	C	T	0.11536	0.0913305	-0.199097	1.89251e+08	3.08882e-10	4.08115e-08	1.15476e-06	0.99115	Imputed	1
6	rs7763411	rs9268813	1	TC/CT	Genome-wide imputation identifies novel associations and localises signals in idiopathic inflammatory myopathies.	Idiopathic inflammatory myopathy	HLA-DRA - HLA-DRB9	7e-120	rs9268813-?	2.49	[2.3-2.69]	bmem	Memory B Cell	6:32424992_T	ZBTB9	ENSG00000213588	32424992	C	T	0.11536	0.0913305	-0.332047	2.10234e+08	1.05094e-26	1.09181e-23	1.23121e-06	0.99115	Imputed	1
6	rs7763411	rs9268813	1	TC/CT	Genome-wide imputation identifies novel associations and localises signals in idiopathic inflammatory myopathies.	Idiopathic inflammatory myopathy	HLA-DRA - HLA-DRB9	7e-120	rs9268813-?	2.49	[2.3-2.69]	bin	Naïve/Immature B Cell	6:32424992_T	ZBTB9	ENSG00000213588	32424992	C	T	0.11536	0.0913305	-0.199097	1.89251e+08	3.08882e-10	4.08115e-08	1.15476e-06	0.99115	Imputed	1
6	rs7763411	rs9268813	1	TC/CT	Genome-wide imputation identifies novel associations and localises signals in idiopathic inflammatory myopathies.	Idiopathic inflammatory myopathy with anti-Jo1 positive	HLA-DRA - HLA-DRB9	5e-65	rs9268813-?	5.15	[4.21-6.32]	bmem	Memory B Cell	6:32424992_T	ZBTB9	ENSG00000213588	32424992	C	T	0.11536	0.0913305	-0.332047	2.10234e+08	1.05094e-26	1.09181e-23	1.23121e-06	0.99115	Imputed	1
6	rs7763411	rs9268813	1	TC/CT	Genome-wide imputation identifies novel associations and localises signals in idiopathic inflammatory myopathies.	Idiopathic inflammatory myopathy with anti-Jo1 positive	HLA-DRA - HLA-DRB9	5e-65	rs9268813-?	5.15	[4.21-6.32]	bin	Naïve/Immature B Cell	6:32424992_T	ZBTB9	ENSG00000213588	32424992	C	T	0.11536	0.0913305	-0.199097	1.89251e+08	3.08882e-10	4.08115e-08	1.15476e-06	0.99115	Imputed	1
6	rs7763411	rs9268813	1	TC/CT	Shared Genetic and Experimental Links between Obesity-Related Traits and Asthma Subtypes in UK Biobank.	Nonatopic asthma	HLA-DRA - HLA-DRB9	8e-14	rs9268813-?	NA		bmem	Memory B Cell	6:32424992_T	ZBTB9	ENSG00000213588	32424992	C	T	0.11536	0.0913305	-0.332047	2.10234e+08	1.05094e-26	1.09181e-23	1.23121e-06	0.99115	Imputed	1
6	rs7763411	rs9268813	1	TC/CT	Shared Genetic and Experimental Links between Obesity-Related Traits and Asthma Subtypes in UK Biobank.	Nonatopic asthma	HLA-DRA - HLA-DRB9	8e-14	rs9268813-?	NA		bin	Naïve/Immature B Cell	6:32424992_T	ZBTB9	ENSG00000213588	32424992	C	T	0.11536	0.0913305	-0.199097	1.89251e+08	3.08882e-10	4.08115e-08	1.15476e-06	0.99115	Imputed	1
6	rs7763411	rs9268813	1	TC/CT	Shared Genetic and Experimental Links between Obesity-Related Traits and Asthma Subtypes in UK Biobank.	Atopic asthma	HLA-DRA - HLA-DRB9	8e-15	rs9268813-?	NA		bmem	Memory B Cell	6:32424992_T	ZBTB9	ENSG00000213588	32424992	C	T	0.11536	0.0913305	-0.332047	2.10234e+08	1.05094e-26	1.09181e-23	1.23121e-06	0.99115	Imputed	1
6	rs7763411	rs9268813	1	TC/CT	Shared Genetic and Experimental Links between Obesity-Related Traits and Asthma Subtypes in UK Biobank.	Atopic asthma	HLA-DRA - HLA-DRB9	8e-15	rs9268813-?	NA		bin	Naïve/Immature B Cell	6:32424992_T	ZBTB9	ENSG00000213588	32424992	C	T	0.11536	0.0913305	-0.199097	1.89251e+08	3.08882e-10	4.08115e-08	1.15476e-06	0.99115	Imputed	1
6	rs7765868	rs1076928	0.931746	CT/TC	Multiple sclerosis genomic map implicates peripheral immune cells and microglia in susceptibility.	Multiple sclerosis	ETV7	3e-19	rs1076928-T	1.1299435	NR	cd4et	CD4 Effector memory/TEMRA	6:36363514_T	ETV7	ENSG00000010030	36363514	C	T	0.54864	0.526779	-0.133894	1.7896e+08	2.5601e-05	3.14618e-05	0.000599276	0.98634	Imputed	5
6	rs7766356	rs17312661	0.970415	CG/TA	Discerning asthma endotypes through comorbidity mapping.	Asthma in any disease	ZSCAN31	1e-08	rs17312661-G	1.0512711	[1.03-1.07]	cd8s100b	CD8 S100B T cell	6:28400538_C	HIST1H2AK	ENSG00000184348	28400538	T	C	0.20068	0.164844	-0.302077	2.04876e+08	3.80599e-22	2.93774e-19	1.21081e-06	1	Genotyped	1
6	rs7766634	rs4946717	0.902264	AT/TC	Analysis of five chronic inflammatory diseases identifies 27 new associations and highlights disease-specific patterns at shared loci.	Chronic inflammatory diseases (ankylosing spondylitis, Crohn's disease, psoriasis, primary sclerosing cholangitis, ulcerative colitis) (pleiotropy)	PRDM1	1e-21	rs4946717-?	NA		nkr	Natural Killer Recruiting Cell	6:106489831_A	QRSL1	ENSG00000130348	106489831	T	A	0.48729	0.498137	-0.131999	1.71659e+08	3.76079e-05	0.00238191	0.0176867	0.96344	Imputed	1
6	rs7766634	rs4946717	0.902264	AT/TC	Association analyses identify 38 susceptibility loci for inflammatory bowel disease and highlight shared genetic risk across populations.	Inflammatory bowel disease	PRDM1	4e-22	rs4946717-?	NA		nkr	Natural Killer Recruiting Cell	6:106489831_A	QRSL1	ENSG00000130348	106489831	T	A	0.48729	0.498137	-0.131999	1.71659e+08	3.76079e-05	0.00238191	0.0176867	0.96344	Imputed	1
6	rs77666565	rs13195509	0.952163	AA/GG	A Systematic Analysis of Protein-altering Exonic Variants in Chronic Obstructive Pulmonary Disease.	Chronic obstructive pulmonary disease	BTN2A1	3e-12	rs13195509-A	1.11	[1.08 -1.15]	cd8s100b	CD8 S100B T cell	6:26851415_A	RP11-457M11.5	ENSG00000261584	26851415	G	A	0.10675	0.0864182	-0.128442	1.77556e+08	5.47182e-05	7.45464e-05	0.00131352	0.99624	Imputed	4
6	rs7768179	rs7758512	1	GG/AT	Common genetic variation and the control of HIV-1 in humans.	HIV-1 control	POLR1HASP	2e-08	rs7758512-?	NA		cd4nc	CD4 Naive/Central memory T cell	6:29973978_G	HLA-E	ENSG00000204592	29973978	A	G	0.09816	0.110517	-0.126176	1.77742e+08	7.34678e-05	0.000209461	0.0019075	1	Genotyped	2
6	rs7768179	rs886997	0.933867	GT/AC	A cross-population atlas of genetic associations for 220 human phenotypes.	Asthma	POLR1HASP	2e-10	rs886997-T	0.10704092	[0.074-0.14] unit increase	cd4nc	CD4 Naive/Central memory T cell	6:29973978_G	HLA-E	ENSG00000204592	29973978	A	G	0.09816	0.110517	-0.126176	1.77742e+08	7.34678e-05	0.000209461	0.0019075	1	Genotyped	2
17	rs77684	rs196941	0.935908	CG/TC	Analysis of five chronic inflammatory diseases identifies 27 new associations and highlights disease-specific patterns at shared loci.	Chronic inflammatory diseases (ankylosing spondylitis, Crohn's disease, psoriasis, primary sclerosing cholangitis, ulcerative colitis) (pleiotropy)	ERN1	8e-10	rs196941-?	NA		cd8nc	CD8 Naive/Central memory T cell	17:62126984_T	ERN1	ENSG00000178607	62126984	C	T	0.76579	0.734416	0.136317	1.36313e+08	1.81659e-05	0.00316287	0.0439733	0.90918	Imputed	1
6	rs7769693	rs2227139	0.939063	TG/GA	Genome-wide association study of African and European Americans implicates multiple shared and ethnic specific loci in sarcoidosis susceptibility.	Sarcoidosis	HLA-DRA - HLA-DRB9	9e-12	rs2227139-G	1.656	[1.52-1.8]	cd4nc	CD4 Naive/Central memory T cell	6:32426458_G	HLA-DRB5	ENSG00000198502	32426458	T	G	0.60829	0.599122	-0.119077	1.76621e+08	0.000183971	0.000230579	0.0036319	0.9979	Imputed	4
6	rs7769693	rs2227139	0.939063	TG/GA	Genome-wide association study of African and European Americans implicates multiple shared and ethnic specific loci in sarcoidosis susceptibility.	Sarcoidosis	HLA-DRA - HLA-DRB9	4e-14	rs2227139-G	NA		cd4nc	CD4 Naive/Central memory T cell	6:32426458_G	HLA-DRB5	ENSG00000198502	32426458	T	G	0.60829	0.599122	-0.119077	1.76621e+08	0.000183971	0.000230579	0.0036319	0.9979	Imputed	4
7	rs7776644	rs10256359	0.986732	TT/CC	Detection and interpretation of shared genetic influences on 42 human traits.	Parkinson's disease	HYCC1 - KLHL7-DT	2e-12	rs10256359-?	1.1273957	[1.09-1.17]	cd4nc	CD4 Naive/Central memory T cell	7:23119307_T	KLHL7-AS1	ENSG00000230658	23119307	C	T	0.36241	0.383539	-0.292685	2.04021e+08	7.53175e-21	8.81658e-20	1.19226e-07	0.99289	Imputed	5
7	rs7776644	rs28624974	0.908428	TC/CT	Genome-wide Association Analysis of Parkinson's Disease and Schizophrenia Reveals Shared Genetic Architecture and Identifies Novel Risk Loci.	Parkinson's disease	KLHL7	8e-12	rs28624974-T	0.1016	[0.072-0.131] unit increase	cd4nc	CD4 Naive/Central memory T cell	7:23119307_T	KLHL7-AS1	ENSG00000230658	23119307	C	T	0.36241	0.383539	-0.292685	2.04021e+08	7.53175e-21	8.81658e-20	1.19226e-07	0.99289	Imputed	5
7	rs7778092	rs4598195	0.931064	CC/TA	Ulcerative colitis-risk loci on chromosomes 1p36 and 12q15 found by genome-wide association study.	Ulcerative colitis	PIGCP2 - DLD	1e-06	rs4598195-?	1.23		bmem	Memory B Cell	7:107522092_C	LAMB1	ENSG00000091136	107522092	T	C	0.41226	0.385402	0.343132	1.03672e+08	1.6214e-28	1.54661e-27	8.90414e-09	0.99227	Imputed	4
7	rs7778092	rs4598195	0.931064	CC/TA	Genome-wide association identifies multiple ulcerative colitis susceptibility loci.	Ulcerative colitis	PIGCP2 - DLD	8e-08	rs4598195-A	1.11	[NR]	bmem	Memory B Cell	7:107522092_C	LAMB1	ENSG00000091136	107522092	T	C	0.41226	0.385402	0.343132	1.03672e+08	1.6214e-28	1.54661e-27	8.90414e-09	0.99227	Imputed	4
7	rs7778092	rs6961243	0.979127	CA/TG	GWAS of peptic ulcer disease implicates Helicobacter pylori infection, other gastrointestinal disorders and depression.	Inflammatory bowel disease	PIGCP2 - DLD	5e-09	rs6961243-G	1.11	[NR]	bmem	Memory B Cell	7:107522092_C	LAMB1	ENSG00000091136	107522092	T	C	0.41226	0.385402	0.343132	1.03672e+08	1.6214e-28	1.54661e-27	8.90414e-09	0.99227	Imputed	4
7	rs7786987	rs4598195	0.927269	GC/AA	Ulcerative colitis-risk loci on chromosomes 1p36 and 12q15 found by genome-wide association study.	Ulcerative colitis	PIGCP2 - DLD	1e-06	rs4598195-?	1.23		cd8s100b	CD8 S100B T cell	7:107562657_G	LAMB1	ENSG00000091136	107562657	A	G	0.41729	0.390514	-0.175909	1.85024e+08	2.92412e-08	3.15508e-05	0.000552405	0.99207	Imputed	1
7	rs7786987	rs4598195	0.927269	GC/AA	Ulcerative colitis-risk loci on chromosomes 1p36 and 12q15 found by genome-wide association study.	Ulcerative colitis	PIGCP2 - DLD	1e-06	rs4598195-?	1.23		bin	Naïve/Immature B Cell	7:107562657_G	LAMB1	ENSG00000091136	107562657	A	G	0.41729	0.390514	0.186592	1.28378e+08	3.82553e-09	8.80244e-09	5.60796e-08	0.99207	Imputed	5
7	rs7786987	rs4598195	0.927269	GC/AA	Ulcerative colitis-risk loci on chromosomes 1p36 and 12q15 found by genome-wide association study.	Ulcerative colitis	PIGCP2 - DLD	1e-06	rs4598195-?	1.23		nk	Natural Killer Cell	7:107562657_G	LAMB1	ENSG00000091136	107562657	A	G	0.41729	0.390514	-0.395903	2.20312e+08	3.36961e-38	1.61336e-34	3.2642e-06	0.99207	Imputed	1
7	rs7786987	rs4598195	0.927269	GC/AA	Genome-wide association identifies multiple ulcerative colitis susceptibility loci.	Ulcerative colitis	PIGCP2 - DLD	8e-08	rs4598195-A	1.11	[NR]	cd8s100b	CD8 S100B T cell	7:107562657_G	LAMB1	ENSG00000091136	107562657	A	G	0.41729	0.390514	-0.175909	1.85024e+08	2.92412e-08	3.15508e-05	0.000552405	0.99207	Imputed	1
7	rs7786987	rs4598195	0.927269	GC/AA	Genome-wide association identifies multiple ulcerative colitis susceptibility loci.	Ulcerative colitis	PIGCP2 - DLD	8e-08	rs4598195-A	1.11	[NR]	bin	Naïve/Immature B Cell	7:107562657_G	LAMB1	ENSG00000091136	107562657	A	G	0.41729	0.390514	0.186592	1.28378e+08	3.82553e-09	8.80244e-09	5.60796e-08	0.99207	Imputed	5
7	rs7786987	rs4598195	0.927269	GC/AA	Genome-wide association identifies multiple ulcerative colitis susceptibility loci.	Ulcerative colitis	PIGCP2 - DLD	8e-08	rs4598195-A	1.11	[NR]	nk	Natural Killer Cell	7:107562657_G	LAMB1	ENSG00000091136	107562657	A	G	0.41729	0.390514	-0.395903	2.20312e+08	3.36961e-38	1.61336e-34	3.2642e-06	0.99207	Imputed	1
7	rs7786987	rs6961243	0.975035	GA/AG	GWAS of peptic ulcer disease implicates Helicobacter pylori infection, other gastrointestinal disorders and depression.	Inflammatory bowel disease	PIGCP2 - DLD	5e-09	rs6961243-G	1.11	[NR]	cd8s100b	CD8 S100B T cell	7:107562657_G	LAMB1	ENSG00000091136	107562657	A	G	0.41729	0.390514	-0.175909	1.85024e+08	2.92412e-08	3.15508e-05	0.000552405	0.99207	Imputed	1
7	rs7786987	rs6961243	0.975035	GA/AG	GWAS of peptic ulcer disease implicates Helicobacter pylori infection, other gastrointestinal disorders and depression.	Inflammatory bowel disease	PIGCP2 - DLD	5e-09	rs6961243-G	1.11	[NR]	bin	Naïve/Immature B Cell	7:107562657_G	LAMB1	ENSG00000091136	107562657	A	G	0.41729	0.390514	0.186592	1.28378e+08	3.82553e-09	8.80244e-09	5.60796e-08	0.99207	Imputed	5
7	rs7786987	rs6961243	0.975035	GA/AG	GWAS of peptic ulcer disease implicates Helicobacter pylori infection, other gastrointestinal disorders and depression.	Inflammatory bowel disease	PIGCP2 - DLD	5e-09	rs6961243-G	1.11	[NR]	nk	Natural Killer Cell	7:107562657_G	LAMB1	ENSG00000091136	107562657	A	G	0.41729	0.390514	-0.395903	2.20312e+08	3.36961e-38	1.61336e-34	3.2642e-06	0.99207	Imputed	1
17	rs77875796	rs56328224	0.973092	GT/AC	Genetic risk factors and COVID-19 severity in Brazil: results from BRACOVID study.	COVID-19 severity	PLEKHM1 - LRRC37A4P	1e-10	rs56328224-?	0.0895	[0.062-0.117] unit increase	nk	Natural Killer Cell	17:44051612_G	LRRC37A2	ENSG00000238083	44051612	A	G	0.22403	0.201617	0.2016	1.26009e+08	1.82914e-10	5.6731e-08	2.39428e-06	0.9878	Imputed	1
17	rs77875796	rs365825	0.984003	GG/AA	Detection and interpretation of shared genetic influences on 42 human traits.	Parkinson's disease	LINC02210, LINC02210, LINC02210-CRHR1	4e-32	rs365825-?	1.2722646	[1.22-1.33]	nk	Natural Killer Cell	17:44051612_G	LRRC37A2	ENSG00000238083	44051612	A	G	0.22403	0.201617	0.2016	1.26009e+08	1.82914e-10	5.6731e-08	2.39428e-06	0.9878	Imputed	1
17	rs77875796	rs2942168	0.994621	GA/AG	Imputation of sequence variants for identification of genetic risks for Parkinson's disease: a meta-analysis of genome-wide association studies.	Parkinson's disease	LINC02210, LINC02210, LINC02210-CRHR1	1e-28	rs2942168-G	1.27	[1.23-1.31]	nk	Natural Killer Cell	17:44051612_G	LRRC37A2	ENSG00000238083	44051612	A	G	0.22403	0.201617	0.2016	1.26009e+08	1.82914e-10	5.6731e-08	2.39428e-06	0.9878	Imputed	1
17	rs77875796	rs393152	0.984003	GG/AA	Genome-wide association study reveals genetic risk underlying Parkinson's disease.	Parkinson's disease	LINC02210, LINC02210, LINC02210-CRHR1	2e-16	rs393152-A	1.3	[NR]	nk	Natural Killer Cell	17:44051612_G	LRRC37A2	ENSG00000238083	44051612	A	G	0.22403	0.201617	0.2016	1.26009e+08	1.82914e-10	5.6731e-08	2.39428e-06	0.9878	Imputed	1
17	rs77875796	rs61667602	0.989236	GC/AT	A first update on mapping the human genetic architecture of COVID-19.	COVID-19 (hospitalized vs population)	LINC02210-CRHR1	4e-12	rs61667602-C	0.91	[0.89-0.94]	nk	Natural Killer Cell	17:44051612_G	LRRC37A2	ENSG00000238083	44051612	A	G	0.22403	0.201617	0.2016	1.26009e+08	1.82914e-10	5.6731e-08	2.39428e-06	0.9878	Imputed	1
17	rs77875796	rs61667602	0.989236	GC/AT	A first update on mapping the human genetic architecture of COVID-19.	COVID-19 (critical illness vs population)	LINC02210-CRHR1	6e-08	rs61667602-C	0.89	[0.85-0.93]	nk	Natural Killer Cell	17:44051612_G	LRRC37A2	ENSG00000238083	44051612	A	G	0.22403	0.201617	0.2016	1.26009e+08	1.82914e-10	5.6731e-08	2.39428e-06	0.9878	Imputed	1
17	rs77875796	rs61667602	0.989236	GC/AT	Genetic risk factors and COVID-19 severity in Brazil: results from BRACOVID study.	COVID-19 severity	LINC02210-CRHR1	5e-13	rs61667602-?	0.0972	[0.071-0.124] unit decrease	nk	Natural Killer Cell	17:44051612_G	LRRC37A2	ENSG00000238083	44051612	A	G	0.22403	0.201617	0.2016	1.26009e+08	1.82914e-10	5.6731e-08	2.39428e-06	0.9878	Imputed	1
17	rs77875796	rs12185268	0.994621	GG/AA	Web-based genome-wide association study identifies two novel loci and a substantial genetic component for Parkinson's disease.	Parkinson's disease	MAPT-AS1, SPPL2C	3e-14	rs12185268-A	1.3	[1.22-1.39]	nk	Natural Killer Cell	17:44051612_G	LRRC37A2	ENSG00000238083	44051612	A	G	0.22403	0.201617	0.2016	1.26009e+08	1.82914e-10	5.6731e-08	2.39428e-06	0.9878	Imputed	1
17	rs77875796	rs12373142	0.994621	GG/AC	A Systematic Analysis of Protein-altering Exonic Variants in Chronic Obstructive Pulmonary Disease.	Chronic obstructive pulmonary disease	MAPT-AS1, SPPL2C	2e-10	rs12373142-G	1.08	[1.05 -1.1]	nk	Natural Killer Cell	17:44051612_G	LRRC37A2	ENSG00000238083	44051612	A	G	0.22403	0.201617	0.2016	1.26009e+08	1.82914e-10	5.6731e-08	2.39428e-06	0.9878	Imputed	1
17	rs77875796	rs12373142	0.994621	GG/AC	Genetic landscape of chronic obstructive pulmonary disease identifies heterogeneous cell-type and phenotype associations.	Chronic obstructive pulmonary disease	MAPT-AS1, SPPL2C	1e-09	rs12373142-G	1.08	[1.05-1.10]	nk	Natural Killer Cell	17:44051612_G	LRRC37A2	ENSG00000238083	44051612	A	G	0.22403	0.201617	0.2016	1.26009e+08	1.82914e-10	5.6731e-08	2.39428e-06	0.9878	Imputed	1
17	rs77875796	rs17769552	0.952271	GA/AG	Genetic risk factors and COVID-19 severity in Brazil: results from BRACOVID study.	COVID-19 severity	MAPT-AS1	2e-12	rs17769552-?	0.0972	[0.07-0.124] unit increase	nk	Natural Killer Cell	17:44051612_G	LRRC37A2	ENSG00000238083	44051612	A	G	0.22403	0.201617	0.2016	1.26009e+08	1.82914e-10	5.6731e-08	2.39428e-06	0.9878	Imputed	1
17	rs77875796	rs17649553	0.989236	GT/AC	A meta-analysis of genome-wide association studies identifies 17 new Parkinson's disease risk loci.	Parkinson's disease	MAPT	1e-68	rs17649553-C	1.2820514	[1.25-1.32]	nk	Natural Killer Cell	17:44051612_G	LRRC37A2	ENSG00000238083	44051612	A	G	0.22403	0.201617	0.2016	1.26009e+08	1.82914e-10	5.6731e-08	2.39428e-06	0.9878	Imputed	1
17	rs77875796	rs17649553	0.989236	GT/AC	Large-scale meta-analysis of genome-wide association data identifies six new risk loci for Parkinson's disease.	Parkinson's disease	MAPT	2e-48	rs17649553-C	1.3	[1.27-1.34]	nk	Natural Killer Cell	17:44051612_G	LRRC37A2	ENSG00000238083	44051612	A	G	0.22403	0.201617	0.2016	1.26009e+08	1.82914e-10	5.6731e-08	2.39428e-06	0.9878	Imputed	1
17	rs77875796	rs17564829	0.994621	GC/AT	Dense fine-mapping study identifies new susceptibility loci for primary biliary cirrhosis.	Primary biliary cirrhosis	MAPT	2e-09	rs17564829-G	1.25	[1.16-1.35]	nk	Natural Killer Cell	17:44051612_G	LRRC37A2	ENSG00000238083	44051612	A	G	0.22403	0.201617	0.2016	1.26009e+08	1.82914e-10	5.6731e-08	2.39428e-06	0.9878	Imputed	1
17	rs77875796	rs63750417	1	GT/AC	GWAS and meta-analysis identifies 49 genetic variants underlying critical COVID-19.	COVID-19 (hospitalized covid vs population)		1e-18	rs63750417-T	0.91	[0.89-0.93]	nk	Natural Killer Cell	17:44051612_G	LRRC37A2	ENSG00000238083	44051612	A	G	0.22403	0.201617	0.2016	1.26009e+08	1.82914e-10	5.6731e-08	2.39428e-06	0.9878	Imputed	1
17	rs77875796	rs112572874	1	GG/AA	Genetic risk factors and COVID-19 severity in Brazil: results from BRACOVID study.	COVID-19 severity	MAPT	2e-12	rs112572874-?	0.0966	[0.07-0.123] unit decrease	nk	Natural Killer Cell	17:44051612_G	LRRC37A2	ENSG00000238083	44051612	A	G	0.22403	0.201617	0.2016	1.26009e+08	1.82914e-10	5.6731e-08	2.39428e-06	0.9878	Imputed	1
17	rs77875796	rs1052553	0.994622	GG/AA	Fine mapping of type 1 diabetes susceptibility loci and evidence for colocalization of causal variants with lymphoid gene enhancers.	Type 1 diabetes	MAPT	8e-08	rs1052553-A	1.1235955		nk	Natural Killer Cell	17:44051612_G	LRRC37A2	ENSG00000238083	44051612	A	G	0.22403	0.201617	0.2016	1.26009e+08	1.82914e-10	5.6731e-08	2.39428e-06	0.9878	Imputed	1
17	rs77875796	rs1052553	0.994622	GG/AA	Fine-mapping, trans-ancestral and genomic analyses identify causal variants, cells, genes and drug targets for type 1 diabetes.	Type 1 diabetes	MAPT	2e-15	rs1052553-G	0.879		nk	Natural Killer Cell	17:44051612_G	LRRC37A2	ENSG00000238083	44051612	A	G	0.22403	0.201617	0.2016	1.26009e+08	1.82914e-10	5.6731e-08	2.39428e-06	0.9878	Imputed	1
17	rs77875796	rs1052553	0.994622	GG/AA	Fine-mapping, trans-ancestral and genomic analyses identify causal variants, cells, genes and drug targets for type 1 diabetes.	Type 1 diabetes	MAPT	2e-15	rs1052553-G	0.879		nk	Natural Killer Cell	17:44051612_G	LRRC37A2	ENSG00000238083	44051612	A	G	0.22403	0.201617	0.2016	1.26009e+08	1.82914e-10	5.6731e-08	2.39428e-06	0.9878	Imputed	1
17	rs77875796	rs8070723	1	GG/AA	Dissection of the genetics of Parkinson's disease identifies an additional association 5' of SNCA and multiple associated haplotypes at 17q21.	Parkinson's disease	MAPT	7e-12	rs8070723-?	1.3	[1.19-1.43]	nk	Natural Killer Cell	17:44051612_G	LRRC37A2	ENSG00000238083	44051612	A	G	0.22403	0.201617	0.2016	1.26009e+08	1.82914e-10	5.6731e-08	2.39428e-06	0.9878	Imputed	1
17	rs77875796	rs8080583	0.968479	GA/AC	GWAS and meta-analysis identifies 49 genetic variants underlying critical COVID-19.	COVID-19 (critical illness vs population)	KANSL1	2e-16	rs8080583-A	0.89	[0.86-0.91]	nk	Natural Killer Cell	17:44051612_G	LRRC37A2	ENSG00000238083	44051612	A	G	0.22403	0.201617	0.2016	1.26009e+08	1.82914e-10	5.6731e-08	2.39428e-06	0.9878	Imputed	1
17	rs77875796	rs73984689	1	GA/AG	Genetic risk factors and COVID-19 severity in Brazil: results from BRACOVID study.	COVID-19 severity	KANSL1	2e-12	rs73984689-?	0.0963	[0.07-0.123] unit increase	nk	Natural Killer Cell	17:44051612_G	LRRC37A2	ENSG00000238083	44051612	A	G	0.22403	0.201617	0.2016	1.26009e+08	1.82914e-10	5.6731e-08	2.39428e-06	0.9878	Imputed	1
17	rs77875796	rs17577094	1	GG/AA	Genome-wide mapping of IBD segments in an Ashkenazi PD cohort identifies associated haplotypes.	Parkinson's disease	KANSL1	8e-09	rs17577094-?	1.56	[1.39-1.79]	nk	Natural Killer Cell	17:44051612_G	LRRC37A2	ENSG00000238083	44051612	A	G	0.22403	0.201617	0.2016	1.26009e+08	1.82914e-10	5.6731e-08	2.39428e-06	0.9878	Imputed	1
17	rs77875796	rs1819040	0.99468	GA/AT	Mapping the human genetic architecture of COVID-19.	COVID-19 (hospitalized vs population)	KANSL1	2e-10	rs1819040-A	0.8790179	[0.8448494104431585-0.9145683076087429]	nk	Natural Killer Cell	17:44051612_G	LRRC37A2	ENSG00000238083	44051612	A	G	0.22403	0.201617	0.2016	1.26009e+08	1.82914e-10	5.6731e-08	2.39428e-06	0.9878	Imputed	1
17	rs77875796	rs1819040	0.99468	GA/AT	Mapping the human genetic architecture of COVID-19.	SARS-CoV-2 infection	KANSL1	5e-06	rs1819040-A	0.95716834	[0.9393376873334204-0.9753374551691557]	nk	Natural Killer Cell	17:44051612_G	LRRC37A2	ENSG00000238083	44051612	A	G	0.22403	0.201617	0.2016	1.26009e+08	1.82914e-10	5.6731e-08	2.39428e-06	0.9878	Imputed	1
17	rs77875796	rs1819040	0.99468	GA/AT	Detailed stratified GWAS analysis for severe COVID-19 in four European populations.	COVID-19 with respiratory failure	KANSL1	3e-11	rs1819040-A	0.87616575	[0.8426496554068705-0.9110149238711438]	nk	Natural Killer Cell	17:44051612_G	LRRC37A2	ENSG00000238083	44051612	A	G	0.22403	0.201617	0.2016	1.26009e+08	1.82914e-10	5.6731e-08	2.39428e-06	0.9878	Imputed	1
17	rs77875796	rs2732631	0.974859	GT/AG	Genetic risk factors and COVID-19 severity in Brazil: results from BRACOVID study.	COVID-19 severity	KANSL1	2e-10	rs2732631-?	0.1002	[0.069-0.131] unit increase	nk	Natural Killer Cell	17:44051612_G	LRRC37A2	ENSG00000238083	44051612	A	G	0.22403	0.201617	0.2016	1.26009e+08	1.82914e-10	5.6731e-08	2.39428e-06	0.9878	Imputed	1
17	rs77875796	rs199533	0.874747	GA/AG	Genome-wide association study reveals genetic risk underlying Parkinson's disease.	Parkinson's disease	NSF	1e-14	rs199533-C	1.28	[NR]	nk	Natural Killer Cell	17:44051612_G	LRRC37A2	ENSG00000238083	44051612	A	G	0.22403	0.201617	0.2016	1.26009e+08	1.82914e-10	5.6731e-08	2.39428e-06	0.9878	Imputed	1
17	rs77875796	rs199533	0.874747	GA/AG	Common genetic variation in the HLA region is associated with late-onset sporadic Parkinson's disease.	Parkinson's disease	NSF	1e-06	rs199533-C	1.35	[1.19-1.52]	nk	Natural Killer Cell	17:44051612_G	LRRC37A2	ENSG00000238083	44051612	A	G	0.22403	0.201617	0.2016	1.26009e+08	1.82914e-10	5.6731e-08	2.39428e-06	0.9878	Imputed	1
17	rs77875796	rs199533	0.874747	GA/AG	Multi-ancestry and multi-trait genome-wide association meta-analyses inform clinical risk prediction for systemic lupus erythematosus.	Systemic lupus erythematosus (MTAG)	NSF	1e-08	rs199533-G	0.066	[0.043-0.089] unit increase	nk	Natural Killer Cell	17:44051612_G	LRRC37A2	ENSG00000238083	44051612	A	G	0.22403	0.201617	0.2016	1.26009e+08	1.82914e-10	5.6731e-08	2.39428e-06	0.9878	Imputed	1
17	rs77875796	rs199525	0.834044	GG/AT	Genetic risk factors and COVID-19 severity in Brazil: results from BRACOVID study.	COVID-19 severity	WNT3	9e-11	rs199525-?	0.0909	[0.063-0.118] unit decrease	nk	Natural Killer Cell	17:44051612_G	LRRC37A2	ENSG00000238083	44051612	A	G	0.22403	0.201617	0.2016	1.26009e+08	1.82914e-10	5.6731e-08	2.39428e-06	0.9878	Imputed	1
17	rs77875796	rs199515	0.819947	GG/AC	Meta-analysis of Parkinson's disease: identification of a novel locus, RIT2.	Parkinson's disease	WNT3	3e-17	rs199515-?	1.32	[NR]	nk	Natural Killer Cell	17:44051612_G	LRRC37A2	ENSG00000238083	44051612	A	G	0.22403	0.201617	0.2016	1.26009e+08	1.82914e-10	5.6731e-08	2.39428e-06	0.9878	Imputed	1
17	rs77875796	rs199515	0.819947	GG/AC	New insights into the genetic etiology of Alzheimer's disease and related dementias.	Alzheimer's disease	WNT3	9e-13	rs199515-G	0.94	[0.93-0.96]	nk	Natural Killer Cell	17:44051612_G	LRRC37A2	ENSG00000238083	44051612	A	G	0.22403	0.201617	0.2016	1.26009e+08	1.82914e-10	5.6731e-08	2.39428e-06	0.9878	Imputed	1
17	rs77875796	rs199515	0.819947	GG/AC	The first genome-wide association study in the Argentinian and Chilean populations identifies shared genetics with Europeans in Alzheimer's disease.	Alzheimer's disease	WNT3	7e-09	rs199515-G	0.94	[0.93-0.96]	nk	Natural Killer Cell	17:44051612_G	LRRC37A2	ENSG00000238083	44051612	A	G	0.22403	0.201617	0.2016	1.26009e+08	1.82914e-10	5.6731e-08	2.39428e-06	0.9878	Imputed	1
17	rs77875796	rs415430	0.815306	GC/AT	Genome-wide association study identifies candidate genes for Parkinson's disease in an Ashkenazi Jewish population.	Parkinson's disease	WNT3	7e-07	rs415430-T	NA		nk	Natural Killer Cell	17:44051612_G	LRRC37A2	ENSG00000238083	44051612	A	G	0.22403	0.201617	0.2016	1.26009e+08	1.82914e-10	5.6731e-08	2.39428e-06	0.9878	Imputed	1
7	rs7790157	rs10256359	1	AT/GC	Detection and interpretation of shared genetic influences on 42 human traits.	Parkinson's disease	HYCC1 - KLHL7-DT	2e-12	rs10256359-?	1.1273957	[1.09-1.17]	cd4nc	CD4 Naive/Central memory T cell	7:23126998_A	KLHL7-AS1	ENSG00000230658	23126998	G	A	0.36463	0.383415	-0.27889	2.01844e+08	5.30451e-19	4.83258e-18	1.85677e-07	0.98793	Imputed	4
7	rs7790157	rs28624974	0.896353	AC/GT	Genome-wide Association Analysis of Parkinson's Disease and Schizophrenia Reveals Shared Genetic Architecture and Identifies Novel Risk Loci.	Parkinson's disease	KLHL7	8e-12	rs28624974-T	0.1016	[0.072-0.131] unit increase	cd4nc	CD4 Naive/Central memory T cell	7:23126998_A	KLHL7-AS1	ENSG00000230658	23126998	G	A	0.36463	0.383415	-0.27889	2.01844e+08	5.30451e-19	4.83258e-18	1.85677e-07	0.98793	Imputed	4
7	rs7794871	rs4598195	0.92684	TC/AA	Ulcerative colitis-risk loci on chromosomes 1p36 and 12q15 found by genome-wide association study.	Ulcerative colitis	PIGCP2 - DLD	1e-06	rs4598195-?	1.23		bmem	Memory B Cell	7:107522132_T	LAMB1	ENSG00000091136	107522132	A	T	0.41237	0.39615	0.352203	1.0224e+08	4.69818e-30	4.97773e-29	1.97073e-09	0.99233	Imputed	5
7	rs7794871	rs4598195	0.92684	TC/AA	Genome-wide association identifies multiple ulcerative colitis susceptibility loci.	Ulcerative colitis	PIGCP2 - DLD	8e-08	rs4598195-A	1.11	[NR]	bmem	Memory B Cell	7:107522132_T	LAMB1	ENSG00000091136	107522132	A	T	0.41237	0.39615	0.352203	1.0224e+08	4.69818e-30	4.97773e-29	1.97073e-09	0.99233	Imputed	5
7	rs7794871	rs6961243	0.974938	TA/AG	GWAS of peptic ulcer disease implicates Helicobacter pylori infection, other gastrointestinal disorders and depression.	Inflammatory bowel disease	PIGCP2 - DLD	5e-09	rs6961243-G	1.11	[NR]	bmem	Memory B Cell	7:107522132_T	LAMB1	ENSG00000091136	107522132	A	T	0.41237	0.39615	0.352203	1.0224e+08	4.69818e-30	4.97773e-29	1.97073e-09	0.99233	Imputed	5
7	rs7796963	rs6969930	0.987433	TT/CC	An international genome-wide meta-analysis of primary biliary cholangitis: novel risk loci and candidate drugs.	Primary biliary cholangitis	TNPO3	2e-07	rs6969930-T	0.103826	[0.065-0.143] unit decrease	nk	Natural Killer Cell	7:128629001_C	IRF5	ENSG00000128604	128629001	T	C	0.61874	0.609486	0.155204	1.33332e+08	1.0236e-06	0.000227908	0.00359583	0.98747	Imputed	1
7	rs7797870	rs10256359	0.905477	GT/CC	Detection and interpretation of shared genetic influences on 42 human traits.	Parkinson's disease	HYCC1 - KLHL7-DT	2e-12	rs10256359-?	1.1273957	[1.09-1.17]	cd4nc	CD4 Naive/Central memory T cell	7:23110731_G	KLHL7-AS1	ENSG00000230658	23110731	C	G	0.36999	0.381568	-0.253151	1.97782e+08	7.98588e-16	3.33388e-14	7.26767e-07	0.96109	Imputed	3
7	rs7797870	rs28624974	0.840429	GC/CT	Genome-wide Association Analysis of Parkinson's Disease and Schizophrenia Reveals Shared Genetic Architecture and Identifies Novel Risk Loci.	Parkinson's disease	KLHL7	8e-12	rs28624974-T	0.1016	[0.072-0.131] unit increase	cd4nc	CD4 Naive/Central memory T cell	7:23110731_G	KLHL7-AS1	ENSG00000230658	23110731	C	G	0.36999	0.381568	-0.253151	1.97782e+08	7.98588e-16	3.33388e-14	7.26767e-07	0.96109	Imputed	3
2	rs780088	rs8179252	0.901186	CC/TA	Sex-Dimorphic Analyses Identify Novel and Sex-Specific Genetic Associations in Inflammatory Bowel Disease.	Inflammatory bowel disease	GCKR - C2orf16	2e-07	rs8179252-C	0.924	[0.897-0.952]	cd8nc	CD8 Naive/Central memory T cell	2:27716004_C	KRTCAP3	ENSG00000157992	27716004	T	C	0.393	0.386326	0.364016	1.00376e+08	3.9126e-32	7.69158e-29	4.02445e-06	0.99859	Imputed	1
2	rs780088	rs8179252	0.901186	CC/TA	Sex-Dimorphic Analyses Identify Novel and Sex-Specific Genetic Associations in Inflammatory Bowel Disease.	Inflammatory bowel disease	GCKR - C2orf16	3e-07	rs8179252-C	0.944	[0.924-0.965]	cd8nc	CD8 Naive/Central memory T cell	2:27716004_C	KRTCAP3	ENSG00000157992	27716004	T	C	0.393	0.386326	0.364016	1.00376e+08	3.9126e-32	7.69158e-29	4.02445e-06	0.99859	Imputed	1
2	rs780117	rs8179252	0.896938	GC/CA	Sex-Dimorphic Analyses Identify Novel and Sex-Specific Genetic Associations in Inflammatory Bowel Disease.	Inflammatory bowel disease	GCKR - C2orf16	2e-07	rs8179252-C	0.924	[0.897-0.952]	cd8s100b	CD8 S100B T cell	2:27698343_G	KRTCAP3	ENSG00000157992	27698343	C	G	0.39336	0.387219	0.15602	1.32797e+08	9.08113e-07	0.000702789	0.0143314	0.99736	Imputed	1
2	rs780117	rs8179252	0.896938	GC/CA	Sex-Dimorphic Analyses Identify Novel and Sex-Specific Genetic Associations in Inflammatory Bowel Disease.	Inflammatory bowel disease	GCKR - C2orf16	3e-07	rs8179252-C	0.944	[0.924-0.965]	cd8s100b	CD8 S100B T cell	2:27698343_G	KRTCAP3	ENSG00000157992	27698343	C	G	0.39336	0.387219	0.15602	1.32797e+08	9.08113e-07	0.000702789	0.0143314	0.99736	Imputed	1
7	rs7803490	rs10271373	0.84218	TA/CC	Multiple sclerosis genomic map implicates peripheral immune cells and microglia in susceptibility.	Multiple sclerosis	ZC3HAV1	3e-09	rs10271373-A	1.0571942	NR	cd4nc	CD4 Naive/Central memory T cell	7:138730361_C	ZC3HAV1	ENSG00000105939	138730361	T	C	0.51047	0.504604	-0.586966	2.50467e+08	5.59871e-92	7.52676e-88	1.9714e-06	0.9995	Genotyped	1
7	rs7803490	rs10271373	0.84218	TA/CC	Multiple sclerosis genomic map implicates peripheral immune cells and microglia in susceptibility.	Multiple sclerosis	ZC3HAV1	3e-09	rs10271373-A	1.0571942	NR	bmem	Memory B Cell	7:138730361_C	ZC3HAV1	ENSG00000105939	138730361	T	C	0.51047	0.504604	-0.241979	1.96018e+08	1.49776e-14	6.12414e-11	1.08402e-05	0.9995	Genotyped	1
7	rs7803490	rs10271373	0.84218	TA/CC	Multiple sclerosis genomic map implicates peripheral immune cells and microglia in susceptibility.	Multiple sclerosis	ZC3HAV1	3e-09	rs10271373-A	1.0571942	NR	cd8nc	CD8 Naive/Central memory T cell	7:138730361_C	ZC3HAV1	ENSG00000105939	138730361	T	C	0.51047	0.504604	-0.416545	2.2357e+08	1.70194e-42	1.2808e-38	4.78701e-06	0.9995	Genotyped	1
7	rs7811034	rs4598195	0.975201	GC/AA	Ulcerative colitis-risk loci on chromosomes 1p36 and 12q15 found by genome-wide association study.	Ulcerative colitis	PIGCP2 - DLD	1e-06	rs4598195-?	1.23		cd8s100b	CD8 S100B T cell	7:107515005_G	LAMB1	ENSG00000091136	107515005	A	G	0.41794	0.393486	0.354064	1.01635e+08	2.39631e-30	2.95256e-29	2.784e-07	0.98549	Imputed	3
7	rs7811034	rs4598195	0.975201	GC/AA	Genome-wide association identifies multiple ulcerative colitis susceptibility loci.	Ulcerative colitis	PIGCP2 - DLD	8e-08	rs4598195-A	1.11	[NR]	cd8s100b	CD8 S100B T cell	7:107515005_G	LAMB1	ENSG00000091136	107515005	A	G	0.41794	0.393486	0.354064	1.01635e+08	2.39631e-30	2.95256e-29	2.784e-07	0.98549	Imputed	3
7	rs7811034	rs6961243	0.959057	GA/AG	GWAS of peptic ulcer disease implicates Helicobacter pylori infection, other gastrointestinal disorders and depression.	Inflammatory bowel disease	PIGCP2 - DLD	5e-09	rs6961243-G	1.11	[NR]	cd8s100b	CD8 S100B T cell	7:107515005_G	LAMB1	ENSG00000091136	107515005	A	G	0.41794	0.393486	0.354064	1.01635e+08	2.39631e-30	2.95256e-29	2.784e-07	0.98549	Imputed	3
8	rs7814274	rs35580034	1	TG/CA	Genome-wide association analyses identify 39 new susceptibility loci for diverticular disease.	Diverticular disease	LACTB2-AS1, LACTB2	6e-06	rs35580034-A	0.002428	[NR] unit increase	cd8et	CD8 Effector memory	8:71570411_C	RP11-382J12.1	ENSG00000246366	71570411	T	C	0.52247	0.499954	-0.206245	1.90379e+08	6.795e-11	6.51789e-08	7.26715e-06	0.9897	Imputed	1
8	rs7816501	rs13261357	0.919067	TT/CA	Better safe than sorry-Whole-genome sequencing indicates that missense variants are significant in susceptibility to COVID-19.	Resistance to COVID-19 infection (Exposed negative vs positive)	DENND3	3e-08	rs13261357-?	NA		cd4nc	CD4 Naive/Central memory T cell	8:142136964_T	RP11-809O17.1	ENSG00000253210	142136964	C	T	0.43361	0.45676	-0.167268	1.84227e+08	1.34815e-07	2.1647e-05	0.000254738	0.99844	Imputed	1
8	rs7827081	rs3857933	1	CC/TT	Better safe than sorry-Whole-genome sequencing indicates that missense variants are significant in susceptibility to COVID-19.	Resistance to COVID-19 infection (Exposed negative vs positive)	TMEM71	5e-06	rs3857933-?	NA		cd4nc	CD4 Naive/Central memory T cell	8:133696552_C	LRRC6	ENSG00000129295	133696552	T	C	0.5167	0.495273	0.207985	1.25002e+08	4.66063e-11	4.15273e-09	2.3511e-06	0.9967	Imputed	2
8	rs7827081	rs3857933	1	CC/TT	Better safe than sorry-Whole-genome sequencing indicates that missense variants are significant in susceptibility to COVID-19.	Resistance to COVID-19 infection (Exposed negative vs positive)	TMEM71	5e-06	rs3857933-?	NA		nk	Natural Killer Cell	8:133696552_C	LRRC6	ENSG00000129295	133696552	T	C	0.5167	0.495273	0.3719	9.91315e+07	1.42965e-33	2.54656e-32	3.02068e-07	0.9967	Imputed	4
8	rs7827081	rs6651261	0.957765	CT/TC	Better safe than sorry-Whole-genome sequencing indicates that missense variants are significant in susceptibility to COVID-19.	Resistance to COVID-19 infection (Exposed negative vs positive)	TMEM71	6e-06	rs6651261-?	NA		cd4nc	CD4 Naive/Central memory T cell	8:133696552_C	LRRC6	ENSG00000129295	133696552	T	C	0.5167	0.495273	0.207985	1.25002e+08	4.66063e-11	4.15273e-09	2.3511e-06	0.9967	Imputed	2
8	rs7827081	rs6651261	0.957765	CT/TC	Better safe than sorry-Whole-genome sequencing indicates that missense variants are significant in susceptibility to COVID-19.	Resistance to COVID-19 infection (Exposed negative vs positive)	TMEM71	6e-06	rs6651261-?	NA		nk	Natural Killer Cell	8:133696552_C	LRRC6	ENSG00000129295	133696552	T	C	0.5167	0.495273	0.3719	9.91315e+07	1.42965e-33	2.54656e-32	3.02068e-07	0.9967	Imputed	4
8	rs7827081	rs7842007	1	CA/TG	Better safe than sorry-Whole-genome sequencing indicates that missense variants are significant in susceptibility to COVID-19.	Resistance to COVID-19 infection (Exposed negative vs positive)	TMEM71	6e-08	rs7842007-?	NA		cd4nc	CD4 Naive/Central memory T cell	8:133696552_C	LRRC6	ENSG00000129295	133696552	T	C	0.5167	0.495273	0.207985	1.25002e+08	4.66063e-11	4.15273e-09	2.3511e-06	0.9967	Imputed	2
8	rs7827081	rs7842007	1	CA/TG	Better safe than sorry-Whole-genome sequencing indicates that missense variants are significant in susceptibility to COVID-19.	Resistance to COVID-19 infection (Exposed negative vs positive)	TMEM71	6e-08	rs7842007-?	NA		nk	Natural Killer Cell	8:133696552_C	LRRC6	ENSG00000129295	133696552	T	C	0.5167	0.495273	0.3719	9.91315e+07	1.42965e-33	2.54656e-32	3.02068e-07	0.9967	Imputed	4
8	rs7827081	rs10956677	0.996065	CA/TG	Better safe than sorry-Whole-genome sequencing indicates that missense variants are significant in susceptibility to COVID-19.	Resistance to COVID-19 infection (Exposed negative vs positive)	TMEM71	6e-10	rs10956677-?	NA		cd4nc	CD4 Naive/Central memory T cell	8:133696552_C	LRRC6	ENSG00000129295	133696552	T	C	0.5167	0.495273	0.207985	1.25002e+08	4.66063e-11	4.15273e-09	2.3511e-06	0.9967	Imputed	2
8	rs7827081	rs10956677	0.996065	CA/TG	Better safe than sorry-Whole-genome sequencing indicates that missense variants are significant in susceptibility to COVID-19.	Resistance to COVID-19 infection (Exposed negative vs positive)	TMEM71	6e-10	rs10956677-?	NA		nk	Natural Killer Cell	8:133696552_C	LRRC6	ENSG00000129295	133696552	T	C	0.5167	0.495273	0.3719	9.91315e+07	1.42965e-33	2.54656e-32	3.02068e-07	0.9967	Imputed	4
8	rs7827081	rs1048490	0.806727	CC/TT	Better safe than sorry-Whole-genome sequencing indicates that missense variants are significant in susceptibility to COVID-19.	Resistance to COVID-19 infection (Exposed negative vs positive)	TMEM71	2e-06	rs1048490-?	NA		cd4nc	CD4 Naive/Central memory T cell	8:133696552_C	LRRC6	ENSG00000129295	133696552	T	C	0.5167	0.495273	0.207985	1.25002e+08	4.66063e-11	4.15273e-09	2.3511e-06	0.9967	Imputed	2
8	rs7827081	rs1048490	0.806727	CC/TT	Better safe than sorry-Whole-genome sequencing indicates that missense variants are significant in susceptibility to COVID-19.	Resistance to COVID-19 infection (Exposed negative vs positive)	TMEM71	2e-06	rs1048490-?	NA		nk	Natural Killer Cell	8:133696552_C	LRRC6	ENSG00000129295	133696552	T	C	0.5167	0.495273	0.3719	9.91315e+07	1.42965e-33	2.54656e-32	3.02068e-07	0.9967	Imputed	4
8	rs7840378	rs10111413	0.902056	AA/CG	Meta-analysis of 208370 East Asians identifies 113 susceptibility loci for systemic lupus erythematosus.	Systemic lupus erythematosus	MSC-AS1	3e-09	rs10111413-A	0.918	[0.89-0.95]	cd8et	CD8 Effector memory	8:72911579_A	MSC	ENSG00000178860	72911579	C	A	0.23999	0.244703	0.12146	1.38658e+08	0.000135935	0.000445462	0.00518596	0.99277	Imputed	3
6	rs7843	rs9261484	0.810915	GT/AC	Identification of novel risk loci, causal insights, and heritable risk for Parkinson's disease: a meta-analysis of genome-wide association studies.	Parkinson's disease or first degree relation to individual with Parkinson's disease	TRIM40	2e-08	rs9261484-T	0.0635	[0.042-0.085] unit decrease	monoc	Classic Monocyte	6:30152367_G	TCF19	ENSG00000137310	30152367	A	G	0.23308	0.216323	-0.263558	1.91609e+08	7.33057e-17	7.37855e-16	5.50326e-08	1	Genotyped	5
6	rs7843	rs9261521	0.933092	GT/AC	A genetic variant in IL-6 lowering its expression is protective for critical patients with COVID-19.	COVID-19 (critical illness vs population)	TRIM40 - TRIM10	3e-07	rs9261521-T	0.85		monoc	Classic Monocyte	6:30152367_G	TCF19	ENSG00000137310	30152367	A	G	0.23308	0.216323	-0.263558	1.91609e+08	7.33057e-17	7.37855e-16	5.50326e-08	1	Genotyped	5
6	rs7843	rs929156	0.876519	GA/AG	A Systematic Analysis of Protein-altering Exonic Variants in Chronic Obstructive Pulmonary Disease.	Chronic obstructive pulmonary disease	TRIM15	8e-08	rs929156-G	1.06	[1.04 -1.09]	monoc	Classic Monocyte	6:30152367_G	TCF19	ENSG00000137310	30152367	A	G	0.23308	0.216323	-0.263558	1.91609e+08	7.33057e-17	7.37855e-16	5.50326e-08	1	Genotyped	5
6	rs7843	rs9380159	0.994359	GT/AC	Genome-wide association and HLA region fine-mapping studies identify susceptibility loci for multiple common infections.	Shingles	TRIM26 - HCG17	8e-13	rs9380159-?	0.1064	[0.077-0.136] unit decrease	monoc	Classic Monocyte	6:30152367_G	TCF19	ENSG00000137310	30152367	A	G	0.23308	0.216323	-0.263558	1.91609e+08	7.33057e-17	7.37855e-16	5.50326e-08	1	Genotyped	5
6	rs7843	rs1264585	0.801686	GA/AT	Meta-analysis of 208370 East Asians identifies 113 susceptibility loci for systemic lupus erythematosus.	Systemic lupus erythematosus	HCG17, HCG18	1e-13	rs1264585-A	1.206	[1.16-1.25]	monoc	Classic Monocyte	6:30152367_G	TCF19	ENSG00000137310	30152367	A	G	0.23308	0.216323	-0.263558	1.91609e+08	7.33057e-17	7.37855e-16	5.50326e-08	1	Genotyped	5
6	rs78609255	rs9468445	0.871925	TG/CA	Genome-wide association and HLA region fine-mapping studies identify susceptibility loci for multiple common infections.	Shingles	TRIM27 - LINC01556	4e-09	rs9468445-?	0.1617	[0.11-0.21] unit increase	cd8et	CD8 Effector memory	6:29277329_T	ZSCAN31	ENSG00000235109	29277329	C	T	0.05661	0.0425932	0.121044	1.38723e+08	0.000143351	0.00718489	0.0482641	0.99838	Imputed	1
6	rs78609255	rs114357009	0.93242	TA/CG	Shared Genetics of Asthma and Mental Health Disorders: A Large-Scale Genome-Wide Cross-Trait Analysis.	Asthma	ZNF311	2e-10	rs114357009-A	1.1579555	[1.11-1.2]	cd8et	CD8 Effector memory	6:29277329_T	ZSCAN31	ENSG00000235109	29277329	C	T	0.05661	0.0425932	0.121044	1.38723e+08	0.000143351	0.00718489	0.0482641	0.99838	Imputed	1
6	rs78609255	rs115166140	0.871925	TG/CA	Genome-wide association and HLA region fine-mapping studies identify susceptibility loci for multiple common infections.	Shingles	OR2B3 - OR2J1	1e-09	rs115166140-?	0.1623	[0.11-0.21] unit increase	cd8et	CD8 Effector memory	6:29277329_T	ZSCAN31	ENSG00000235109	29277329	C	T	0.05661	0.0425932	0.121044	1.38723e+08	0.000143351	0.00718489	0.0482641	0.99838	Imputed	1
6	rs78609255	rs114224598	0.93242	TA/CC	Genome-wide association and HLA region fine-mapping studies identify susceptibility loci for multiple common infections.	Shingles	OR2J4P - OR2H4P	6e-09	rs114224598-?	0.175	[0.12-0.23] unit decrease	cd8et	CD8 Effector memory	6:29277329_T	ZSCAN31	ENSG00000235109	29277329	C	T	0.05661	0.0425932	0.121044	1.38723e+08	0.000143351	0.00718489	0.0482641	0.99838	Imputed	1
16	rs78613234	rs8049439	0.93521	CC/TT	Common variants at five new loci associated with early-onset inflammatory bowel disease.	Inflammatory bowel disease (early onset)	ATXN2L	2e-09	rs8049439-G	1.14	[1.00-1.30]	dc	Dendritic Cell	16:28839425_C	TUFM	ENSG00000178952	28839425	T	C	0.38062	0.381383	0.313038	1.0385e+08	1.88831e-23	6.7222e-19	3.69048e-05	0.99916	Imputed	1
16	rs78613234	rs12928404	0.9283	CC/TT	Meta-analysis of shared genetic architecture across ten pediatric autoimmune diseases.	Pediatric autoimmune diseases	ATXN2L	6e-07	rs12928404-C	NA		dc	Dendritic Cell	16:28839425_C	TUFM	ENSG00000178952	28839425	T	C	0.38062	0.381383	0.313038	1.0385e+08	1.88831e-23	6.7222e-19	3.69048e-05	0.99916	Imputed	1
16	rs78613234	rs62037363	1	CC/TT	Association analyses identify 38 susceptibility loci for inflammatory bowel disease and highlight shared genetic risk across populations.	Inflammatory bowel disease	SH2B1	6e-22	rs62037363-?	NA		dc	Dendritic Cell	16:28839425_C	TUFM	ENSG00000178952	28839425	T	C	0.38062	0.381383	0.313038	1.0385e+08	1.88831e-23	6.7222e-19	3.69048e-05	0.99916	Imputed	1
16	rs78613234	rs62037369	0.995405	CT/TC	Sex-Dimorphic Analyses Identify Novel and Sex-Specific Genetic Associations in Inflammatory Bowel Disease.	Ulcerative colitis	SH2B1	2e-08	rs62037369-A	1.12	[1.077-1.165]	dc	Dendritic Cell	16:28839425_C	TUFM	ENSG00000178952	28839425	T	C	0.38062	0.381383	0.313038	1.0385e+08	1.88831e-23	6.7222e-19	3.69048e-05	0.99916	Imputed	1
16	rs78613234	rs62037369	0.995405	CT/TC	Sex-Dimorphic Analyses Identify Novel and Sex-Specific Genetic Associations in Inflammatory Bowel Disease.	Ulcerative colitis	SH2B1	7e-08	rs62037369-A	1.081	[1.051-1.112]	dc	Dendritic Cell	16:28839425_C	TUFM	ENSG00000178952	28839425	T	C	0.38062	0.381383	0.313038	1.0385e+08	1.88831e-23	6.7222e-19	3.69048e-05	0.99916	Imputed	1
16	rs78613234	rs8056890	0.859409	CA/TG	Eleven loci with new reproducible genetic associations with allergic disease risk.	Allergic disease (asthma, hay fever or eczema)	ATP2A1	2e-06	rs8056890-A	0.0254	NR unit decrease	dc	Dendritic Cell	16:28839425_C	TUFM	ENSG00000178952	28839425	T	C	0.38062	0.381383	0.313038	1.0385e+08	1.88831e-23	6.7222e-19	3.69048e-05	0.99916	Imputed	1
5	rs78738433	rs11746314	0.848242	CG/TA	Eighty-eight variants highlight the role of T cell regulation and airway remodeling in asthma pathogenesis.	Asthma	CYFIP2	2e-10	rs11746314-G	1.09052	[1.06-1.12]	cd8nc	CD8 Naive/Central memory T cell	5:156813511_C	ADAM19	ENSG00000135074	156813511	T	C	0.06116	0.0684016	-0.148614	1.81283e+08	2.90853e-06	0.00096407	0.00939164	0.99206	Imputed	1
5	rs78738433	rs11746314	0.848242	CG/TA	Genome-wide analysis highlights contribution of immune system pathways to the genetic architecture of asthma.	Asthma	CYFIP2	4e-11	rs11746314-G	1.0896028	[1.06216664837889-1.1177476329021]	cd8nc	CD8 Naive/Central memory T cell	5:156813511_C	ADAM19	ENSG00000135074	156813511	T	C	0.06116	0.0684016	-0.148614	1.81283e+08	2.90853e-06	0.00096407	0.00939164	0.99206	Imputed	1
5	rs78738433	rs11746314	0.848242	CG/TA	Genome-wide analysis highlights contribution of immune system pathways to the genetic architecture of asthma.	Asthma	CYFIP2	2e-12	rs11746314-G	NA		cd8nc	CD8 Naive/Central memory T cell	5:156813511_C	ADAM19	ENSG00000135074	156813511	T	C	0.06116	0.0684016	-0.148614	1.81283e+08	2.90853e-06	0.00096407	0.00939164	0.99206	Imputed	1
2	rs787975	rs7601800	0.971691	CT/TC	Genome-wide association analysis of 350 000 Caucasians from the UK Biobank identifies novel loci for asthma, hay fever and eczema.	Hay fever and/or eczema	MOB4, HSPE1-MOB4	4e-13	rs7601800-T	1.047	[1.034-1.059]	cd4sox4	CD4 SOX4 T cell	2:198248128_T	AC013264.2	ENSG00000231621	198248128	C	T	0.66139	0.688713	0.226815	8.11099e+07	1.84276e-11	6.87308e-10	1.88237e-07	0.98046	Imputed	2
7	rs78996796	rs76949143	0.820466	TA/CT	Identification of novel risk loci, causal insights, and heritable risk for Parkinson's disease: a meta-analysis of genome-wide association studies.	Parkinson's disease or first degree relation to individual with Parkinson's disease	LINC03011 - RABGEF1P1	1e-08	rs76949143-A	0.1432	[0.094-0.193] unit decrease	cd4nc	CD4 Naive/Central memory T cell	7:66301193_T	RP11-792A8.4	ENSG00000272831	66301193	C	T	0.0561	0.0467816	0.38368	9.72723e+07	8.55582e-36	1.2388e-32	1.9714e-06	0.99883	Imputed	1
7	rs78996796	rs76949143	0.820466	TA/CT	Identification of novel risk loci, causal insights, and heritable risk for Parkinson's disease: a meta-analysis of genome-wide association studies.	Parkinson's disease or first degree relation to individual with Parkinson's disease	LINC03011 - RABGEF1P1	1e-08	rs76949143-A	0.1432	[0.094-0.193] unit decrease	cd8et	CD8 Effector memory	7:66301193_T	RP11-792A8.4	ENSG00000272831	66301193	C	T	0.0561	0.0467816	0.220291	1.2306e+08	2.94438e-12	1.6326e-09	3.80706e-06	0.99883	Imputed	1
10	rs7902904	rs4948496	0.887371	AC/GT	Meta-analysis followed by replication identifies loci in or near CDKN1B, TET3, CD80, DRAM1, and ARID5B as associated with systemic lupus erythematosus in Asians.	Systemic lupus erythematosus	ARID5B	5e-11	rs4948496-C	1.1765		nk	Natural Killer Cell	10:63808661_A	ARID5B	ENSG00000150347	63808661	G	A	0.40051	0.46081	-0.150362	1.81559e+08	2.21445e-06	0.000684798	0.00695452	0.99887	Imputed	1
10	rs7902904	rs4948496	0.887371	AC/GT	Genome-wide association meta-analysis in Chinese and European individuals identifies ten new loci associated with systemic lupus erythematosus.	Systemic lupus erythematosus	ARID5B	1e-06	rs4948496-?	1.15	[NR]	nk	Natural Killer Cell	10:63808661_A	ARID5B	ENSG00000150347	63808661	G	A	0.40051	0.46081	-0.150362	1.81559e+08	2.21445e-06	0.000684798	0.00695452	0.99887	Imputed	1
10	rs7902904	rs4948496	0.887371	AC/GT	Genetic association analyses implicate aberrant regulation of innate and adaptive immunity genes in the pathogenesis of systemic lupus erythematosus.	Systemic lupus erythematosus	ARID5B	1e-10	rs4948496-C	1.14	[1.10–1.19]	nk	Natural Killer Cell	10:63808661_A	ARID5B	ENSG00000150347	63808661	G	A	0.40051	0.46081	-0.150362	1.81559e+08	2.21445e-06	0.000684798	0.00695452	0.99887	Imputed	1
10	rs7902904	rs4948496	0.887371	AC/GT	Multi-ancestry and multi-trait genome-wide association meta-analyses inform clinical risk prediction for systemic lupus erythematosus.	Systemic lupus erythematosus (MTAG)	ARID5B	2e-24	rs4948496-T	0.078	[0.063-0.093] unit decrease	nk	Natural Killer Cell	10:63808661_A	ARID5B	ENSG00000150347	63808661	G	A	0.40051	0.46081	-0.150362	1.81559e+08	2.21445e-06	0.000684798	0.00695452	0.99887	Imputed	1
1	rs79050195	rs72665317	0.923665	TG/CT	The genetic basis of endometriosis and comorbidity with other pain and inflammatory conditions.	Endometriosis (MTAG)	CDC42-AS1	5e-34	rs72665317-?	0.04361255	[0.037-0.051] unit decrease	monoc	Classic Monocyte	1:22349386_T	LINC00339	ENSG00000218510	22349386	C	T	0.15256	0.15599	-0.14918	1.74264e+08	3.10258e-06	0.00272	0.0272848	0.95801	Imputed	1
5	rs79082746	rs11956597	0.895066	CT/AA	Multi-ancestry genome-wide association meta-analysis of Parkinson's disease.	Parkinson's disease	DDX46	8e-08	rs11956597-A	NA		cd4nc	CD4 Naive/Central memory T cell	5:134052008_C	CAMLG	ENSG00000164615	134052008	A	C	0.11292	0.112458	0.295605	1.11173e+08	2.96817e-21	2.13727e-18	2.61901e-06	0.95901	Imputed	1
5	rs79082746	rs11956597	0.895066	CT/AA	Multi-ancestry genome-wide association meta-analysis of Parkinson's disease.	Parkinson's disease	DDX46	8e-08	rs11956597-A	NA		cd4et	CD4 Effector memory/TEMRA	5:134052008_C	CAMLG	ENSG00000164615	134052008	A	C	0.11292	0.112458	0.153363	1.33623e+08	1.37641e-06	0.000777559	0.00716729	0.95901	Imputed	1
5	rs79082746	rs11950533	0.909103	CA/AC	Identification of novel risk loci, causal insights, and heritable risk for Parkinson's disease: a meta-analysis of genome-wide association studies.	Parkinson's disease or first degree relation to individual with Parkinson's disease	C5orf24 - TXNDC15	7e-09	rs11950533-A	0.0916	[0.061-0.123] unit decrease	cd4nc	CD4 Naive/Central memory T cell	5:134052008_C	CAMLG	ENSG00000164615	134052008	A	C	0.11292	0.112458	0.295605	1.11173e+08	2.96817e-21	2.13727e-18	2.61901e-06	0.95901	Imputed	1
5	rs79082746	rs11950533	0.909103	CA/AC	Identification of novel risk loci, causal insights, and heritable risk for Parkinson's disease: a meta-analysis of genome-wide association studies.	Parkinson's disease or first degree relation to individual with Parkinson's disease	C5orf24 - TXNDC15	7e-09	rs11950533-A	0.0916	[0.061-0.123] unit decrease	cd4et	CD4 Effector memory/TEMRA	5:134052008_C	CAMLG	ENSG00000164615	134052008	A	C	0.11292	0.112458	0.153363	1.33623e+08	1.37641e-06	0.000777559	0.00716729	0.95901	Imputed	1
17	rs79172804	rs11012	0.840647	AT/GC	Genome-wide association study confirms SNPs in SNCA and the MAPT region as common risk factors for Parkinson disease.	Parkinson's disease	PLEKHM1	6e-08	rs11012-T	1.43	[1.27-1.61]	cd8nc	CD8 Naive/Central memory T cell	17:43828764_A	CRHR1	ENSG00000120088	43828764	G	A	0.18643	0.180936	0.15871	1.32779e+08	5.7672e-07	0.000159355	0.00113761	0.9537	Imputed	1
17	rs79172804	rs11012	0.840647	AT/GC	Multi-ancestry and multi-trait genome-wide association meta-analyses inform clinical risk prediction for systemic lupus erythematosus.	Systemic lupus erythematosus (MTAG)	PLEKHM1	6e-09	rs11012-C	0.07	[0.046-0.094] unit increase	cd8nc	CD8 Naive/Central memory T cell	17:43828764_A	CRHR1	ENSG00000120088	43828764	G	A	0.18643	0.180936	0.15871	1.32779e+08	5.7672e-07	0.000159355	0.00113761	0.9537	Imputed	1
17	rs79172804	rs56328224	0.857135	AT/GC	Genetic risk factors and COVID-19 severity in Brazil: results from BRACOVID study.	COVID-19 severity	PLEKHM1 - LRRC37A4P	1e-10	rs56328224-?	0.0895	[0.062-0.117] unit increase	cd8nc	CD8 Naive/Central memory T cell	17:43828764_A	CRHR1	ENSG00000120088	43828764	G	A	0.18643	0.180936	0.15871	1.32779e+08	5.7672e-07	0.000159355	0.00113761	0.9537	Imputed	1
17	rs79172804	rs365825	0.860344	AG/GA	Detection and interpretation of shared genetic influences on 42 human traits.	Parkinson's disease	LINC02210, LINC02210, LINC02210-CRHR1	4e-32	rs365825-?	1.2722646	[1.22-1.33]	cd8nc	CD8 Naive/Central memory T cell	17:43828764_A	CRHR1	ENSG00000120088	43828764	G	A	0.18643	0.180936	0.15871	1.32779e+08	5.7672e-07	0.000159355	0.00113761	0.9537	Imputed	1
17	rs79172804	rs2942168	0.868474	AA/GG	Imputation of sequence variants for identification of genetic risks for Parkinson's disease: a meta-analysis of genome-wide association studies.	Parkinson's disease	LINC02210, LINC02210, LINC02210-CRHR1	1e-28	rs2942168-G	1.27	[1.23-1.31]	cd8nc	CD8 Naive/Central memory T cell	17:43828764_A	CRHR1	ENSG00000120088	43828764	G	A	0.18643	0.180936	0.15871	1.32779e+08	5.7672e-07	0.000159355	0.00113761	0.9537	Imputed	1
17	rs79172804	rs393152	0.860344	AG/GA	Genome-wide association study reveals genetic risk underlying Parkinson's disease.	Parkinson's disease	LINC02210, LINC02210, LINC02210-CRHR1	2e-16	rs393152-A	1.3	[NR]	cd8nc	CD8 Naive/Central memory T cell	17:43828764_A	CRHR1	ENSG00000120088	43828764	G	A	0.18643	0.180936	0.15871	1.32779e+08	5.7672e-07	0.000159355	0.00113761	0.9537	Imputed	1
17	rs79172804	rs61667602	0.863869	AC/GT	A first update on mapping the human genetic architecture of COVID-19.	COVID-19 (hospitalized vs population)	LINC02210-CRHR1	4e-12	rs61667602-C	0.91	[0.89-0.94]	cd8nc	CD8 Naive/Central memory T cell	17:43828764_A	CRHR1	ENSG00000120088	43828764	G	A	0.18643	0.180936	0.15871	1.32779e+08	5.7672e-07	0.000159355	0.00113761	0.9537	Imputed	1
17	rs79172804	rs61667602	0.863869	AC/GT	A first update on mapping the human genetic architecture of COVID-19.	COVID-19 (critical illness vs population)	LINC02210-CRHR1	6e-08	rs61667602-C	0.89	[0.85-0.93]	cd8nc	CD8 Naive/Central memory T cell	17:43828764_A	CRHR1	ENSG00000120088	43828764	G	A	0.18643	0.180936	0.15871	1.32779e+08	5.7672e-07	0.000159355	0.00113761	0.9537	Imputed	1
17	rs79172804	rs61667602	0.863869	AC/GT	Genetic risk factors and COVID-19 severity in Brazil: results from BRACOVID study.	COVID-19 severity	LINC02210-CRHR1	5e-13	rs61667602-?	0.0972	[0.071-0.124] unit decrease	cd8nc	CD8 Naive/Central memory T cell	17:43828764_A	CRHR1	ENSG00000120088	43828764	G	A	0.18643	0.180936	0.15871	1.32779e+08	5.7672e-07	0.000159355	0.00113761	0.9537	Imputed	1
17	rs79172804	rs12185268	0.868474	AG/GA	Web-based genome-wide association study identifies two novel loci and a substantial genetic component for Parkinson's disease.	Parkinson's disease	MAPT-AS1, SPPL2C	3e-14	rs12185268-A	1.3	[1.22-1.39]	cd8nc	CD8 Naive/Central memory T cell	17:43828764_A	CRHR1	ENSG00000120088	43828764	G	A	0.18643	0.180936	0.15871	1.32779e+08	5.7672e-07	0.000159355	0.00113761	0.9537	Imputed	1
17	rs79172804	rs12373142	0.868474	AG/GC	A Systematic Analysis of Protein-altering Exonic Variants in Chronic Obstructive Pulmonary Disease.	Chronic obstructive pulmonary disease	MAPT-AS1, SPPL2C	2e-10	rs12373142-G	1.08	[1.05 -1.1]	cd8nc	CD8 Naive/Central memory T cell	17:43828764_A	CRHR1	ENSG00000120088	43828764	G	A	0.18643	0.180936	0.15871	1.32779e+08	5.7672e-07	0.000159355	0.00113761	0.9537	Imputed	1
17	rs79172804	rs12373142	0.868474	AG/GC	Genetic landscape of chronic obstructive pulmonary disease identifies heterogeneous cell-type and phenotype associations.	Chronic obstructive pulmonary disease	MAPT-AS1, SPPL2C	1e-09	rs12373142-G	1.08	[1.05-1.10]	cd8nc	CD8 Naive/Central memory T cell	17:43828764_A	CRHR1	ENSG00000120088	43828764	G	A	0.18643	0.180936	0.15871	1.32779e+08	5.7672e-07	0.000159355	0.00113761	0.9537	Imputed	1
17	rs79172804	rs17769552	0.823394	AA/GG	Genetic risk factors and COVID-19 severity in Brazil: results from BRACOVID study.	COVID-19 severity	MAPT-AS1	2e-12	rs17769552-?	0.0972	[0.07-0.124] unit increase	cd8nc	CD8 Naive/Central memory T cell	17:43828764_A	CRHR1	ENSG00000120088	43828764	G	A	0.18643	0.180936	0.15871	1.32779e+08	5.7672e-07	0.000159355	0.00113761	0.9537	Imputed	1
17	rs79172804	rs17649553	0.863869	AT/GC	A meta-analysis of genome-wide association studies identifies 17 new Parkinson's disease risk loci.	Parkinson's disease	MAPT	1e-68	rs17649553-C	1.2820514	[1.25-1.32]	cd8nc	CD8 Naive/Central memory T cell	17:43828764_A	CRHR1	ENSG00000120088	43828764	G	A	0.18643	0.180936	0.15871	1.32779e+08	5.7672e-07	0.000159355	0.00113761	0.9537	Imputed	1
17	rs79172804	rs17649553	0.863869	AT/GC	Large-scale meta-analysis of genome-wide association data identifies six new risk loci for Parkinson's disease.	Parkinson's disease	MAPT	2e-48	rs17649553-C	1.3	[1.27-1.34]	cd8nc	CD8 Naive/Central memory T cell	17:43828764_A	CRHR1	ENSG00000120088	43828764	G	A	0.18643	0.180936	0.15871	1.32779e+08	5.7672e-07	0.000159355	0.00113761	0.9537	Imputed	1
17	rs79172804	rs17564829	0.868474	AC/GT	Dense fine-mapping study identifies new susceptibility loci for primary biliary cirrhosis.	Primary biliary cirrhosis	MAPT	2e-09	rs17564829-G	1.25	[1.16-1.35]	cd8nc	CD8 Naive/Central memory T cell	17:43828764_A	CRHR1	ENSG00000120088	43828764	G	A	0.18643	0.180936	0.15871	1.32779e+08	5.7672e-07	0.000159355	0.00113761	0.9537	Imputed	1
17	rs79172804	rs63750417	0.863869	AT/GC	GWAS and meta-analysis identifies 49 genetic variants underlying critical COVID-19.	COVID-19 (hospitalized covid vs population)		1e-18	rs63750417-T	0.91	[0.89-0.93]	cd8nc	CD8 Naive/Central memory T cell	17:43828764_A	CRHR1	ENSG00000120088	43828764	G	A	0.18643	0.180936	0.15871	1.32779e+08	5.7672e-07	0.000159355	0.00113761	0.9537	Imputed	1
17	rs79172804	rs112572874	0.863869	AG/GA	Genetic risk factors and COVID-19 severity in Brazil: results from BRACOVID study.	COVID-19 severity	MAPT	2e-12	rs112572874-?	0.0966	[0.07-0.123] unit decrease	cd8nc	CD8 Naive/Central memory T cell	17:43828764_A	CRHR1	ENSG00000120088	43828764	G	A	0.18643	0.180936	0.15871	1.32779e+08	5.7672e-07	0.000159355	0.00113761	0.9537	Imputed	1
17	rs79172804	rs1052553	0.859296	AG/GA	Fine mapping of type 1 diabetes susceptibility loci and evidence for colocalization of causal variants with lymphoid gene enhancers.	Type 1 diabetes	MAPT	8e-08	rs1052553-A	1.1235955		cd8nc	CD8 Naive/Central memory T cell	17:43828764_A	CRHR1	ENSG00000120088	43828764	G	A	0.18643	0.180936	0.15871	1.32779e+08	5.7672e-07	0.000159355	0.00113761	0.9537	Imputed	1
17	rs79172804	rs1052553	0.859296	AG/GA	Fine-mapping, trans-ancestral and genomic analyses identify causal variants, cells, genes and drug targets for type 1 diabetes.	Type 1 diabetes	MAPT	2e-15	rs1052553-G	0.879		cd8nc	CD8 Naive/Central memory T cell	17:43828764_A	CRHR1	ENSG00000120088	43828764	G	A	0.18643	0.180936	0.15871	1.32779e+08	5.7672e-07	0.000159355	0.00113761	0.9537	Imputed	1
17	rs79172804	rs1052553	0.859296	AG/GA	Fine-mapping, trans-ancestral and genomic analyses identify causal variants, cells, genes and drug targets for type 1 diabetes.	Type 1 diabetes	MAPT	2e-15	rs1052553-G	0.879		cd8nc	CD8 Naive/Central memory T cell	17:43828764_A	CRHR1	ENSG00000120088	43828764	G	A	0.18643	0.180936	0.15871	1.32779e+08	5.7672e-07	0.000159355	0.00113761	0.9537	Imputed	1
17	rs79172804	rs8070723	0.863869	AG/GA	Dissection of the genetics of Parkinson's disease identifies an additional association 5' of SNCA and multiple associated haplotypes at 17q21.	Parkinson's disease	MAPT	7e-12	rs8070723-?	1.3	[1.19-1.43]	cd8nc	CD8 Naive/Central memory T cell	17:43828764_A	CRHR1	ENSG00000120088	43828764	G	A	0.18643	0.180936	0.15871	1.32779e+08	5.7672e-07	0.000159355	0.00113761	0.9537	Imputed	1
17	rs79172804	rs8080583	0.838051	AA/GC	GWAS and meta-analysis identifies 49 genetic variants underlying critical COVID-19.	COVID-19 (critical illness vs population)	KANSL1	2e-16	rs8080583-A	0.89	[0.86-0.91]	cd8nc	CD8 Naive/Central memory T cell	17:43828764_A	CRHR1	ENSG00000120088	43828764	G	A	0.18643	0.180936	0.15871	1.32779e+08	5.7672e-07	0.000159355	0.00113761	0.9537	Imputed	1
17	rs79172804	rs73984689	0.863869	AA/GG	Genetic risk factors and COVID-19 severity in Brazil: results from BRACOVID study.	COVID-19 severity	KANSL1	2e-12	rs73984689-?	0.0963	[0.07-0.123] unit increase	cd8nc	CD8 Naive/Central memory T cell	17:43828764_A	CRHR1	ENSG00000120088	43828764	G	A	0.18643	0.180936	0.15871	1.32779e+08	5.7672e-07	0.000159355	0.00113761	0.9537	Imputed	1
17	rs79172804	rs17577094	0.863869	AG/GA	Genome-wide mapping of IBD segments in an Ashkenazi PD cohort identifies associated haplotypes.	Parkinson's disease	KANSL1	8e-09	rs17577094-?	1.56	[1.39-1.79]	cd8nc	CD8 Naive/Central memory T cell	17:43828764_A	CRHR1	ENSG00000120088	43828764	G	A	0.18643	0.180936	0.15871	1.32779e+08	5.7672e-07	0.000159355	0.00113761	0.9537	Imputed	1
17	rs79172804	rs1819040	0.860344	AA/GT	Mapping the human genetic architecture of COVID-19.	COVID-19 (hospitalized vs population)	KANSL1	2e-10	rs1819040-A	0.8790179	[0.8448494104431585-0.9145683076087429]	cd8nc	CD8 Naive/Central memory T cell	17:43828764_A	CRHR1	ENSG00000120088	43828764	G	A	0.18643	0.180936	0.15871	1.32779e+08	5.7672e-07	0.000159355	0.00113761	0.9537	Imputed	1
17	rs79172804	rs1819040	0.860344	AA/GT	Mapping the human genetic architecture of COVID-19.	SARS-CoV-2 infection	KANSL1	5e-06	rs1819040-A	0.95716834	[0.9393376873334204-0.9753374551691557]	cd8nc	CD8 Naive/Central memory T cell	17:43828764_A	CRHR1	ENSG00000120088	43828764	G	A	0.18643	0.180936	0.15871	1.32779e+08	5.7672e-07	0.000159355	0.00113761	0.9537	Imputed	1
17	rs79172804	rs1819040	0.860344	AA/GT	Detailed stratified GWAS analysis for severe COVID-19 in four European populations.	COVID-19 with respiratory failure	KANSL1	3e-11	rs1819040-A	0.87616575	[0.8426496554068705-0.9110149238711438]	cd8nc	CD8 Naive/Central memory T cell	17:43828764_A	CRHR1	ENSG00000120088	43828764	G	A	0.18643	0.180936	0.15871	1.32779e+08	5.7672e-07	0.000159355	0.00113761	0.9537	Imputed	1
17	rs79172804	rs2732631	0.847343	AT/GG	Genetic risk factors and COVID-19 severity in Brazil: results from BRACOVID study.	COVID-19 severity	KANSL1	2e-10	rs2732631-?	0.1002	[0.069-0.131] unit increase	cd8nc	CD8 Naive/Central memory T cell	17:43828764_A	CRHR1	ENSG00000120088	43828764	G	A	0.18643	0.180936	0.15871	1.32779e+08	5.7672e-07	0.000159355	0.00113761	0.9537	Imputed	1
10	rs7918084	rs113092121	0.836644	CT/TTTCTC	Genome-wide analysis highlights contribution of immune system pathways to the genetic architecture of asthma.	Asthma	KIF11	1e-12	rs113092121-TTCTC	NA		nk	Natural Killer Cell	10:94429467_T	HHEX	ENSG00000152804	94429467	C	T	0.5487	0.561364	0.301982	1.10166e+08	3.74122e-22	1.25096e-18	5.28656e-06	0.99694	Imputed	1
10	rs7918084	rs113092121	0.836644	CT/TTTCTC	Genetic Architectures of Childhood- and Adult-Onset Asthma Are Partly Distinct.	Asthma	KIF11	1e-12	rs113092121-TTCTC	1.05	[1.04-1.06]	nk	Natural Killer Cell	10:94429467_T	HHEX	ENSG00000152804	94429467	C	T	0.5487	0.561364	0.301982	1.10166e+08	3.74122e-22	1.25096e-18	5.28656e-06	0.99694	Imputed	1
10	rs7918084	rs113092121	0.836644	CT/TTTCTC	Genetic Architectures of Childhood- and Adult-Onset Asthma Are Partly Distinct.	Asthma (childhood onset)	KIF11	3e-20	rs113092121-?	1.07	[1.06-1.08]	nk	Natural Killer Cell	10:94429467_T	HHEX	ENSG00000152804	94429467	C	T	0.5487	0.561364	0.301982	1.10166e+08	3.74122e-22	1.25096e-18	5.28656e-06	0.99694	Imputed	1
10	rs7918084	rs7918084	1	CC/TT	Shared Genetic and Experimental Links between Obesity-Related Traits and Asthma Subtypes in UK Biobank.	Atopic asthma		9e-11	rs7918084-?	NA		nk	Natural Killer Cell	10:94429467_T	HHEX	ENSG00000152804	94429467	C	T	0.5487	0.561364	0.301982	1.10166e+08	3.74122e-22	1.25096e-18	5.28656e-06	0.99694	Imputed	1
10	rs7918084	rs7918084	1	CC/TT	Shared Genetics of Asthma and Mental Health Disorders: A Large-Scale Genome-Wide Cross-Trait Analysis.	Asthma		7e-10	rs7918084-T	1.0388168	[1.03-1.05]	nk	Natural Killer Cell	10:94429467_T	HHEX	ENSG00000152804	94429467	C	T	0.5487	0.561364	0.301982	1.10166e+08	3.74122e-22	1.25096e-18	5.28656e-06	0.99694	Imputed	1
10	rs7918084	rs7918084	1	CC/TT	Shared Genetic and Experimental Links between Obesity-Related Traits and Asthma Subtypes in UK Biobank.	Asthma (childhood onset)		8e-12	rs7918084-?	NA		nk	Natural Killer Cell	10:94429467_T	HHEX	ENSG00000152804	94429467	C	T	0.5487	0.561364	0.301982	1.10166e+08	3.74122e-22	1.25096e-18	5.28656e-06	0.99694	Imputed	1
10	rs7918084	rs7918084	1	CC/TT	Global Biobank Meta-analysis Initiative: Powering genetic discovery across human disease.	Asthma		9e-16	rs7918084-T	0.035582	[0.027-0.044] unit increase	nk	Natural Killer Cell	10:94429467_T	HHEX	ENSG00000152804	94429467	C	T	0.5487	0.561364	0.301982	1.10166e+08	3.74122e-22	1.25096e-18	5.28656e-06	0.99694	Imputed	1
10	rs7918084	rs2497318	0.992254	CT/TC	Analysis of five chronic inflammatory diseases identifies 27 new associations and highlights disease-specific patterns at shared loci.	Chronic inflammatory diseases (ankylosing spondylitis, Crohn's disease, psoriasis, primary sclerosing cholangitis, ulcerative colitis) (pleiotropy)	EIF2S2P3 - HHEX	3e-11	rs2497318-?	NA		nk	Natural Killer Cell	10:94429467_T	HHEX	ENSG00000152804	94429467	C	T	0.5487	0.561364	0.301982	1.10166e+08	3.74122e-22	1.25096e-18	5.28656e-06	0.99694	Imputed	1
10	rs7918084	rs7911264	0.898304	CT/TC	Host-microbe interactions have shaped the genetic architecture of inflammatory bowel disease.	Inflammatory bowel disease	EIF2S2P3 - HHEX	3e-08	rs7911264-C	1.066	[1.035-1.097]	nk	Natural Killer Cell	10:94429467_T	HHEX	ENSG00000152804	94429467	C	T	0.5487	0.561364	0.301982	1.10166e+08	3.74122e-22	1.25096e-18	5.28656e-06	0.99694	Imputed	1
10	rs7918084	rs7911264	0.898304	CT/TC	Genome-wide association study implicates immune activation of multiple integrin genes in inflammatory bowel disease.	Inflammatory bowel disease	EIF2S2P3 - HHEX	5e-07	rs7911264-?	NA		nk	Natural Killer Cell	10:94429467_T	HHEX	ENSG00000152804	94429467	C	T	0.5487	0.561364	0.301982	1.10166e+08	3.74122e-22	1.25096e-18	5.28656e-06	0.99694	Imputed	1
6	rs79282662	rs17207986	0.832779	AC/GT	Genetic predictors of medically refractory ulcerative colitis.	Ulcerative colitis	TNXB	1e-16	rs17207986-G	3.95	[NR]	cd4nc	CD4 Naive/Central memory T cell	6:32111239_A	AIF1	ENSG00000204472	32111239	G	A	0.05659	0.0517863	-0.105534	1.74484e+08	0.000925846	0.00123021	0.0201838	0.99405	Imputed	3
11	rs7932229	rs6598008	0.947601	AA/GG	GWAS for systemic sclerosis identifies multiple risk loci and highlights fibrotic and vasculopathy pathways.	Systemic sclerosis	CDHR5	2e-08	rs6598008-?	1.25		cd4nc	CD4 Naive/Central memory T cell	11:578759_G	IRF7	ENSG00000185507	578759	A	G	0.54573	0.559563	0.211152	1.24502e+08	2.32624e-11	6.50497e-09	2.21098e-06	0.99332	Imputed	1
16	rs79327462	rs11574514	0.913028	AT/GC	A genome-wide scan of Ashkenazi Jewish Crohn's disease suggests novel susceptibility loci.	Crohn's disease	PSMB10 - LCAT	2e-07	rs11574514-A	1.44	[1.35-1.52]	cd8nc	CD8 Naive/Central memory T cell	16:67958058_A	NUTF2	ENSG00000102898	67958058	G	A	0.0503	0.0421158	-0.213371	1.91503e+08	1.42038e-11	1.85956e-08	9.90923e-06	0.99966	Imputed	1
11	rs7937786	rs7937786	1	AA/CC	Leveraging Polygenic Functional Enrichment to Improve GWAS Power.	Hypothyroidism	IFITM3 - B4GALNT4	5e-08	rs7937786-?	NA		bmem	Memory B Cell	11:332857_A	RP11-326C3.11	ENSG00000251661	332857	C	A	0.40113	0.434216	-0.178385	1.85982e+08	1.82185e-08	3.74104e-08	1.69455e-07	0.93787	Imputed	5
11	rs7943728	rs7943728	1	AA/GG	Multi-ancestry genome-wide association analyses identify novel genetic mechanisms in rheumatoid arthritis.	Rheumatoid arthritis (rheumatoid factor and/or anti-cyclic citrullinated peptide seropositive)	MYRF, TMEM258	2e-09	rs7943728-A	0.88683176	[0.852741112679485-0.922285251094085]	cd4et	CD4 Effector memory/TEMRA	11:61547068_A	FADS2	ENSG00000134824	61547068	G	A	0.18622	0.152941	-0.274393	2.01134e+08	2.01828e-18	3.36801e-16	1.30256e-06	0.9835	Imputed	2
11	rs7943728	rs7943728	1	AA/GG	Multi-ancestry genome-wide association analyses identify novel genetic mechanisms in rheumatoid arthritis.	Rheumatoid arthritis (rheumatoid factor and/or anti-cyclic citrullinated peptide seropositive)	MYRF, TMEM258	2e-09	rs7943728-A	0.88683176	[0.852741112679485-0.922285251094085]	bin	Naïve/Immature B Cell	11:61547068_A	FADS2	ENSG00000134824	61547068	G	A	0.18622	0.152941	-0.2649	1.99636e+08	3.12389e-17	7.34883e-17	6.96583e-08	0.9835	Imputed	4
11	rs7943728	rs7943728	1	AA/GG	Multi-ancestry genome-wide association analyses identify novel genetic mechanisms in rheumatoid arthritis.	Rheumatoid arthritis (rheumatoid factor and/or anti-cyclic citrullinated peptide seropositive)	MYRF, TMEM258	2e-09	rs7943728-A	0.88683176	[0.852741112679485-0.922285251094085]	cd8nc	CD8 Naive/Central memory T cell	11:61547068_A	FADS2	ENSG00000134824	61547068	G	A	0.18622	0.152941	-0.115983	1.76133e+08	0.0002703	0.000336928	0.00361653	0.9835	Imputed	4
11	rs7943728	rs7943728	1	AA/GG	Multi-ancestry genome-wide association analyses identify novel genetic mechanisms in rheumatoid arthritis.	Rheumatoid arthritis (rheumatoid factor and/or anti-cyclic citrullinated peptide seropositive)	MYRF, TMEM258	2e-09	rs7943728-A	0.88683176	[0.852741112679485-0.922285251094085]	monoc	Classic Monocyte	11:61547068_A	FADS2	ENSG00000134824	61547068	G	A	0.18622	0.152941	-0.219683	1.84955e+08	4.70336e-12	3.04481e-11	6.36378e-08	0.9835	Imputed	4
11	rs7943728	rs7943728	1	AA/GG	Multi-ancestry genome-wide association analyses identify novel genetic mechanisms in rheumatoid arthritis.	Rheumatoid arthritis (rheumatoid factor and/or anti-cyclic citrullinated peptide seropositive)	MYRF, TMEM258	2e-09	rs7943728-A	0.88683176	[0.852741112679485-0.922285251094085]	mononc	Non-classic Monocyte	11:61547068_A	FADS2	ENSG00000134824	61547068	G	A	0.18622	0.152941	-0.370897	1.86163e+08	7.82778e-32	1.18043e-28	3.25255e-06	0.9835	Imputed	2
11	rs7943728	rs7943728	1	AA/GG	Multi-ancestry genome-wide association analyses identify novel genetic mechanisms in rheumatoid arthritis.	Rheumatoid arthritis	MYRF, TMEM258	7e-08	rs7943728-A	0.9062863	[0.874356282144592-0.939382382945355]	cd4et	CD4 Effector memory/TEMRA	11:61547068_A	FADS2	ENSG00000134824	61547068	G	A	0.18622	0.152941	-0.274393	2.01134e+08	2.01828e-18	3.36801e-16	1.30256e-06	0.9835	Imputed	2
11	rs7943728	rs7943728	1	AA/GG	Multi-ancestry genome-wide association analyses identify novel genetic mechanisms in rheumatoid arthritis.	Rheumatoid arthritis	MYRF, TMEM258	7e-08	rs7943728-A	0.9062863	[0.874356282144592-0.939382382945355]	bin	Naïve/Immature B Cell	11:61547068_A	FADS2	ENSG00000134824	61547068	G	A	0.18622	0.152941	-0.2649	1.99636e+08	3.12389e-17	7.34883e-17	6.96583e-08	0.9835	Imputed	4
11	rs7943728	rs7943728	1	AA/GG	Multi-ancestry genome-wide association analyses identify novel genetic mechanisms in rheumatoid arthritis.	Rheumatoid arthritis	MYRF, TMEM258	7e-08	rs7943728-A	0.9062863	[0.874356282144592-0.939382382945355]	cd8nc	CD8 Naive/Central memory T cell	11:61547068_A	FADS2	ENSG00000134824	61547068	G	A	0.18622	0.152941	-0.115983	1.76133e+08	0.0002703	0.000336928	0.00361653	0.9835	Imputed	4
11	rs7943728	rs7943728	1	AA/GG	Multi-ancestry genome-wide association analyses identify novel genetic mechanisms in rheumatoid arthritis.	Rheumatoid arthritis	MYRF, TMEM258	7e-08	rs7943728-A	0.9062863	[0.874356282144592-0.939382382945355]	monoc	Classic Monocyte	11:61547068_A	FADS2	ENSG00000134824	61547068	G	A	0.18622	0.152941	-0.219683	1.84955e+08	4.70336e-12	3.04481e-11	6.36378e-08	0.9835	Imputed	4
11	rs7943728	rs7943728	1	AA/GG	Multi-ancestry genome-wide association analyses identify novel genetic mechanisms in rheumatoid arthritis.	Rheumatoid arthritis	MYRF, TMEM258	7e-08	rs7943728-A	0.9062863	[0.874356282144592-0.939382382945355]	mononc	Non-classic Monocyte	11:61547068_A	FADS2	ENSG00000134824	61547068	G	A	0.18622	0.152941	-0.370897	1.86163e+08	7.82778e-32	1.18043e-28	3.25255e-06	0.9835	Imputed	2
11	rs7943728	rs7943728	1	AA/GG	Multi-ancestry genome-wide association analyses identify novel genetic mechanisms in rheumatoid arthritis.	Rheumatoid arthritis (rheumatoid factor and/or anti-cyclic citrullinated peptide seropositive)	MYRF, TMEM258	2e-09	rs7943728-A	0.8878966	[0.85393236750186-0.923211693805923]	cd4et	CD4 Effector memory/TEMRA	11:61547068_A	FADS2	ENSG00000134824	61547068	G	A	0.18622	0.152941	-0.274393	2.01134e+08	2.01828e-18	3.36801e-16	1.30256e-06	0.9835	Imputed	2
11	rs7943728	rs7943728	1	AA/GG	Multi-ancestry genome-wide association analyses identify novel genetic mechanisms in rheumatoid arthritis.	Rheumatoid arthritis (rheumatoid factor and/or anti-cyclic citrullinated peptide seropositive)	MYRF, TMEM258	2e-09	rs7943728-A	0.8878966	[0.85393236750186-0.923211693805923]	bin	Naïve/Immature B Cell	11:61547068_A	FADS2	ENSG00000134824	61547068	G	A	0.18622	0.152941	-0.2649	1.99636e+08	3.12389e-17	7.34883e-17	6.96583e-08	0.9835	Imputed	4
11	rs7943728	rs7943728	1	AA/GG	Multi-ancestry genome-wide association analyses identify novel genetic mechanisms in rheumatoid arthritis.	Rheumatoid arthritis (rheumatoid factor and/or anti-cyclic citrullinated peptide seropositive)	MYRF, TMEM258	2e-09	rs7943728-A	0.8878966	[0.85393236750186-0.923211693805923]	cd8nc	CD8 Naive/Central memory T cell	11:61547068_A	FADS2	ENSG00000134824	61547068	G	A	0.18622	0.152941	-0.115983	1.76133e+08	0.0002703	0.000336928	0.00361653	0.9835	Imputed	4
11	rs7943728	rs7943728	1	AA/GG	Multi-ancestry genome-wide association analyses identify novel genetic mechanisms in rheumatoid arthritis.	Rheumatoid arthritis (rheumatoid factor and/or anti-cyclic citrullinated peptide seropositive)	MYRF, TMEM258	2e-09	rs7943728-A	0.8878966	[0.85393236750186-0.923211693805923]	monoc	Classic Monocyte	11:61547068_A	FADS2	ENSG00000134824	61547068	G	A	0.18622	0.152941	-0.219683	1.84955e+08	4.70336e-12	3.04481e-11	6.36378e-08	0.9835	Imputed	4
11	rs7943728	rs7943728	1	AA/GG	Multi-ancestry genome-wide association analyses identify novel genetic mechanisms in rheumatoid arthritis.	Rheumatoid arthritis (rheumatoid factor and/or anti-cyclic citrullinated peptide seropositive)	MYRF, TMEM258	2e-09	rs7943728-A	0.8878966	[0.85393236750186-0.923211693805923]	mononc	Non-classic Monocyte	11:61547068_A	FADS2	ENSG00000134824	61547068	G	A	0.18622	0.152941	-0.370897	1.86163e+08	7.82778e-32	1.18043e-28	3.25255e-06	0.9835	Imputed	2
11	rs7943728	rs7943728	1	AA/GG	Multi-ancestry genome-wide association analyses identify novel genetic mechanisms in rheumatoid arthritis.	Rheumatoid arthritis	MYRF, TMEM258	4e-08	rs7943728-A	0.9057427	[0.874174428653911-0.938450984434616]	cd4et	CD4 Effector memory/TEMRA	11:61547068_A	FADS2	ENSG00000134824	61547068	G	A	0.18622	0.152941	-0.274393	2.01134e+08	2.01828e-18	3.36801e-16	1.30256e-06	0.9835	Imputed	2
11	rs7943728	rs7943728	1	AA/GG	Multi-ancestry genome-wide association analyses identify novel genetic mechanisms in rheumatoid arthritis.	Rheumatoid arthritis	MYRF, TMEM258	4e-08	rs7943728-A	0.9057427	[0.874174428653911-0.938450984434616]	bin	Naïve/Immature B Cell	11:61547068_A	FADS2	ENSG00000134824	61547068	G	A	0.18622	0.152941	-0.2649	1.99636e+08	3.12389e-17	7.34883e-17	6.96583e-08	0.9835	Imputed	4
11	rs7943728	rs7943728	1	AA/GG	Multi-ancestry genome-wide association analyses identify novel genetic mechanisms in rheumatoid arthritis.	Rheumatoid arthritis	MYRF, TMEM258	4e-08	rs7943728-A	0.9057427	[0.874174428653911-0.938450984434616]	cd8nc	CD8 Naive/Central memory T cell	11:61547068_A	FADS2	ENSG00000134824	61547068	G	A	0.18622	0.152941	-0.115983	1.76133e+08	0.0002703	0.000336928	0.00361653	0.9835	Imputed	4
11	rs7943728	rs7943728	1	AA/GG	Multi-ancestry genome-wide association analyses identify novel genetic mechanisms in rheumatoid arthritis.	Rheumatoid arthritis	MYRF, TMEM258	4e-08	rs7943728-A	0.9057427	[0.874174428653911-0.938450984434616]	monoc	Classic Monocyte	11:61547068_A	FADS2	ENSG00000134824	61547068	G	A	0.18622	0.152941	-0.219683	1.84955e+08	4.70336e-12	3.04481e-11	6.36378e-08	0.9835	Imputed	4
11	rs7943728	rs7943728	1	AA/GG	Multi-ancestry genome-wide association analyses identify novel genetic mechanisms in rheumatoid arthritis.	Rheumatoid arthritis	MYRF, TMEM258	4e-08	rs7943728-A	0.9057427	[0.874174428653911-0.938450984434616]	mononc	Non-classic Monocyte	11:61547068_A	FADS2	ENSG00000134824	61547068	G	A	0.18622	0.152941	-0.370897	1.86163e+08	7.82778e-32	1.18043e-28	3.25255e-06	0.9835	Imputed	2
11	rs7943728	rs968567	0.963614	AT/GC	Genome-wide association studies of autoimmune vitiligo identify 23 new risk loci and highlight key pathways and regulatory variants.	Vitiligo	FADS1, FADS2	1e-07	rs968567-?	1.1970314	NR	cd4et	CD4 Effector memory/TEMRA	11:61547068_A	FADS2	ENSG00000134824	61547068	G	A	0.18622	0.152941	-0.274393	2.01134e+08	2.01828e-18	3.36801e-16	1.30256e-06	0.9835	Imputed	2
11	rs7943728	rs968567	0.963614	AT/GC	Genome-wide association studies of autoimmune vitiligo identify 23 new risk loci and highlight key pathways and regulatory variants.	Vitiligo	FADS1, FADS2	1e-07	rs968567-?	1.1970314	NR	bin	Naïve/Immature B Cell	11:61547068_A	FADS2	ENSG00000134824	61547068	G	A	0.18622	0.152941	-0.2649	1.99636e+08	3.12389e-17	7.34883e-17	6.96583e-08	0.9835	Imputed	4
11	rs7943728	rs968567	0.963614	AT/GC	Genome-wide association studies of autoimmune vitiligo identify 23 new risk loci and highlight key pathways and regulatory variants.	Vitiligo	FADS1, FADS2	1e-07	rs968567-?	1.1970314	NR	cd8nc	CD8 Naive/Central memory T cell	11:61547068_A	FADS2	ENSG00000134824	61547068	G	A	0.18622	0.152941	-0.115983	1.76133e+08	0.0002703	0.000336928	0.00361653	0.9835	Imputed	4
11	rs7943728	rs968567	0.963614	AT/GC	Genome-wide association studies of autoimmune vitiligo identify 23 new risk loci and highlight key pathways and regulatory variants.	Vitiligo	FADS1, FADS2	1e-07	rs968567-?	1.1970314	NR	monoc	Classic Monocyte	11:61547068_A	FADS2	ENSG00000134824	61547068	G	A	0.18622	0.152941	-0.219683	1.84955e+08	4.70336e-12	3.04481e-11	6.36378e-08	0.9835	Imputed	4
11	rs7943728	rs968567	0.963614	AT/GC	Genome-wide association studies of autoimmune vitiligo identify 23 new risk loci and highlight key pathways and regulatory variants.	Vitiligo	FADS1, FADS2	1e-07	rs968567-?	1.1970314	NR	mononc	Non-classic Monocyte	11:61547068_A	FADS2	ENSG00000134824	61547068	G	A	0.18622	0.152941	-0.370897	1.86163e+08	7.82778e-32	1.18043e-28	3.25255e-06	0.9835	Imputed	2
11	rs7943728	rs968567	0.963614	AT/GC	Genetics of rheumatoid arthritis contributes to biology and drug discovery.	Rheumatoid arthritis	FADS1, FADS2	2e-08	rs968567-C	1.12	[1.07-1.16]	cd4et	CD4 Effector memory/TEMRA	11:61547068_A	FADS2	ENSG00000134824	61547068	G	A	0.18622	0.152941	-0.274393	2.01134e+08	2.01828e-18	3.36801e-16	1.30256e-06	0.9835	Imputed	2
11	rs7943728	rs968567	0.963614	AT/GC	Genetics of rheumatoid arthritis contributes to biology and drug discovery.	Rheumatoid arthritis	FADS1, FADS2	2e-08	rs968567-C	1.12	[1.07-1.16]	bin	Naïve/Immature B Cell	11:61547068_A	FADS2	ENSG00000134824	61547068	G	A	0.18622	0.152941	-0.2649	1.99636e+08	3.12389e-17	7.34883e-17	6.96583e-08	0.9835	Imputed	4
11	rs7943728	rs968567	0.963614	AT/GC	Genetics of rheumatoid arthritis contributes to biology and drug discovery.	Rheumatoid arthritis	FADS1, FADS2	2e-08	rs968567-C	1.12	[1.07-1.16]	cd8nc	CD8 Naive/Central memory T cell	11:61547068_A	FADS2	ENSG00000134824	61547068	G	A	0.18622	0.152941	-0.115983	1.76133e+08	0.0002703	0.000336928	0.00361653	0.9835	Imputed	4
11	rs7943728	rs968567	0.963614	AT/GC	Genetics of rheumatoid arthritis contributes to biology and drug discovery.	Rheumatoid arthritis	FADS1, FADS2	2e-08	rs968567-C	1.12	[1.07-1.16]	monoc	Classic Monocyte	11:61547068_A	FADS2	ENSG00000134824	61547068	G	A	0.18622	0.152941	-0.219683	1.84955e+08	4.70336e-12	3.04481e-11	6.36378e-08	0.9835	Imputed	4
11	rs7943728	rs968567	0.963614	AT/GC	Genetics of rheumatoid arthritis contributes to biology and drug discovery.	Rheumatoid arthritis	FADS1, FADS2	2e-08	rs968567-C	1.12	[1.07-1.16]	mononc	Non-classic Monocyte	11:61547068_A	FADS2	ENSG00000134824	61547068	G	A	0.18622	0.152941	-0.370897	1.86163e+08	7.82778e-32	1.18043e-28	3.25255e-06	0.9835	Imputed	2
11	rs7943728	rs968567	0.963614	AT/GC	Genetic Influences on Susceptibility to Rheumatoid Arthritis in African-Americans.	Rheumatoid arthritis	FADS1, FADS2	7e-07	rs968567-T	0.10388	[0.063-0.145] unit decrease	cd4et	CD4 Effector memory/TEMRA	11:61547068_A	FADS2	ENSG00000134824	61547068	G	A	0.18622	0.152941	-0.274393	2.01134e+08	2.01828e-18	3.36801e-16	1.30256e-06	0.9835	Imputed	2
11	rs7943728	rs968567	0.963614	AT/GC	Genetic Influences on Susceptibility to Rheumatoid Arthritis in African-Americans.	Rheumatoid arthritis	FADS1, FADS2	7e-07	rs968567-T	0.10388	[0.063-0.145] unit decrease	bin	Naïve/Immature B Cell	11:61547068_A	FADS2	ENSG00000134824	61547068	G	A	0.18622	0.152941	-0.2649	1.99636e+08	3.12389e-17	7.34883e-17	6.96583e-08	0.9835	Imputed	4
11	rs7943728	rs968567	0.963614	AT/GC	Genetic Influences on Susceptibility to Rheumatoid Arthritis in African-Americans.	Rheumatoid arthritis	FADS1, FADS2	7e-07	rs968567-T	0.10388	[0.063-0.145] unit decrease	cd8nc	CD8 Naive/Central memory T cell	11:61547068_A	FADS2	ENSG00000134824	61547068	G	A	0.18622	0.152941	-0.115983	1.76133e+08	0.0002703	0.000336928	0.00361653	0.9835	Imputed	4
11	rs7943728	rs968567	0.963614	AT/GC	Genetic Influences on Susceptibility to Rheumatoid Arthritis in African-Americans.	Rheumatoid arthritis	FADS1, FADS2	7e-07	rs968567-T	0.10388	[0.063-0.145] unit decrease	monoc	Classic Monocyte	11:61547068_A	FADS2	ENSG00000134824	61547068	G	A	0.18622	0.152941	-0.219683	1.84955e+08	4.70336e-12	3.04481e-11	6.36378e-08	0.9835	Imputed	4
11	rs7943728	rs968567	0.963614	AT/GC	Genetic Influences on Susceptibility to Rheumatoid Arthritis in African-Americans.	Rheumatoid arthritis	FADS1, FADS2	7e-07	rs968567-T	0.10388	[0.063-0.145] unit decrease	mononc	Non-classic Monocyte	11:61547068_A	FADS2	ENSG00000134824	61547068	G	A	0.18622	0.152941	-0.370897	1.86163e+08	7.82778e-32	1.18043e-28	3.25255e-06	0.9835	Imputed	2
11	rs7943728	rs968567	0.963614	AT/GC	Fine-mapping, trans-ancestral and genomic analyses identify causal variants, cells, genes and drug targets for type 1 diabetes.	Type 1 diabetes	FADS1, FADS2	8e-09	rs968567-T	0.903		cd4et	CD4 Effector memory/TEMRA	11:61547068_A	FADS2	ENSG00000134824	61547068	G	A	0.18622	0.152941	-0.274393	2.01134e+08	2.01828e-18	3.36801e-16	1.30256e-06	0.9835	Imputed	2
11	rs7943728	rs968567	0.963614	AT/GC	Fine-mapping, trans-ancestral and genomic analyses identify causal variants, cells, genes and drug targets for type 1 diabetes.	Type 1 diabetes	FADS1, FADS2	8e-09	rs968567-T	0.903		bin	Naïve/Immature B Cell	11:61547068_A	FADS2	ENSG00000134824	61547068	G	A	0.18622	0.152941	-0.2649	1.99636e+08	3.12389e-17	7.34883e-17	6.96583e-08	0.9835	Imputed	4
11	rs7943728	rs968567	0.963614	AT/GC	Fine-mapping, trans-ancestral and genomic analyses identify causal variants, cells, genes and drug targets for type 1 diabetes.	Type 1 diabetes	FADS1, FADS2	8e-09	rs968567-T	0.903		cd8nc	CD8 Naive/Central memory T cell	11:61547068_A	FADS2	ENSG00000134824	61547068	G	A	0.18622	0.152941	-0.115983	1.76133e+08	0.0002703	0.000336928	0.00361653	0.9835	Imputed	4
11	rs7943728	rs968567	0.963614	AT/GC	Fine-mapping, trans-ancestral and genomic analyses identify causal variants, cells, genes and drug targets for type 1 diabetes.	Type 1 diabetes	FADS1, FADS2	8e-09	rs968567-T	0.903		monoc	Classic Monocyte	11:61547068_A	FADS2	ENSG00000134824	61547068	G	A	0.18622	0.152941	-0.219683	1.84955e+08	4.70336e-12	3.04481e-11	6.36378e-08	0.9835	Imputed	4
11	rs7943728	rs968567	0.963614	AT/GC	Fine-mapping, trans-ancestral and genomic analyses identify causal variants, cells, genes and drug targets for type 1 diabetes.	Type 1 diabetes	FADS1, FADS2	8e-09	rs968567-T	0.903		mononc	Non-classic Monocyte	11:61547068_A	FADS2	ENSG00000134824	61547068	G	A	0.18622	0.152941	-0.370897	1.86163e+08	7.82778e-32	1.18043e-28	3.25255e-06	0.9835	Imputed	2
11	rs7943728	rs968567	0.963614	AT/GC	Fine-mapping, trans-ancestral and genomic analyses identify causal variants, cells, genes and drug targets for type 1 diabetes.	Type 1 diabetes	FADS1, FADS2	8e-09	rs968567-T	0.903		cd4et	CD4 Effector memory/TEMRA	11:61547068_A	FADS2	ENSG00000134824	61547068	G	A	0.18622	0.152941	-0.274393	2.01134e+08	2.01828e-18	3.36801e-16	1.30256e-06	0.9835	Imputed	2
11	rs7943728	rs968567	0.963614	AT/GC	Fine-mapping, trans-ancestral and genomic analyses identify causal variants, cells, genes and drug targets for type 1 diabetes.	Type 1 diabetes	FADS1, FADS2	8e-09	rs968567-T	0.903		bin	Naïve/Immature B Cell	11:61547068_A	FADS2	ENSG00000134824	61547068	G	A	0.18622	0.152941	-0.2649	1.99636e+08	3.12389e-17	7.34883e-17	6.96583e-08	0.9835	Imputed	4
11	rs7943728	rs968567	0.963614	AT/GC	Fine-mapping, trans-ancestral and genomic analyses identify causal variants, cells, genes and drug targets for type 1 diabetes.	Type 1 diabetes	FADS1, FADS2	8e-09	rs968567-T	0.903		cd8nc	CD8 Naive/Central memory T cell	11:61547068_A	FADS2	ENSG00000134824	61547068	G	A	0.18622	0.152941	-0.115983	1.76133e+08	0.0002703	0.000336928	0.00361653	0.9835	Imputed	4
11	rs7943728	rs968567	0.963614	AT/GC	Fine-mapping, trans-ancestral and genomic analyses identify causal variants, cells, genes and drug targets for type 1 diabetes.	Type 1 diabetes	FADS1, FADS2	8e-09	rs968567-T	0.903		monoc	Classic Monocyte	11:61547068_A	FADS2	ENSG00000134824	61547068	G	A	0.18622	0.152941	-0.219683	1.84955e+08	4.70336e-12	3.04481e-11	6.36378e-08	0.9835	Imputed	4
11	rs7943728	rs968567	0.963614	AT/GC	Fine-mapping, trans-ancestral and genomic analyses identify causal variants, cells, genes and drug targets for type 1 diabetes.	Type 1 diabetes	FADS1, FADS2	8e-09	rs968567-T	0.903		mononc	Non-classic Monocyte	11:61547068_A	FADS2	ENSG00000134824	61547068	G	A	0.18622	0.152941	-0.370897	1.86163e+08	7.82778e-32	1.18043e-28	3.25255e-06	0.9835	Imputed	2
12	rs7965287	rs703842	0.980823	CG/GA	Genome-wide association study identifies new multiple sclerosis susceptibility loci on chromosomes 12 and 20.	Multiple sclerosis	CYP27B1, METTL1	5e-11	rs703842-A	1.23	[NR]	cd8nc	CD8 Naive/Central memory T cell	12:58188696_C	METTL21B	ENSG00000123427	58188696	G	C	0.33308	0.330059	-0.177599	1.85858e+08	2.10792e-08	4.81967e-08	1.76416e-07	0.9871	Imputed	5
17	rs79730878	rs56328224	0.936801	CT/TC	Genetic risk factors and COVID-19 severity in Brazil: results from BRACOVID study.	COVID-19 severity	PLEKHM1 - LRRC37A4P	1e-10	rs56328224-?	0.0895	[0.062-0.117] unit increase	bin	Naïve/Immature B Cell	17:43849415_C	ARL17B	ENSG00000228696	43849415	T	C	0.23002	0.211041	0.229719	1.21572e+08	3.16534e-13	2.4255e-10	3.77092e-06	0.9931	Imputed	1
17	rs79730878	rs365825	0.947514	CG/TA	Detection and interpretation of shared genetic influences on 42 human traits.	Parkinson's disease	LINC02210, LINC02210, LINC02210-CRHR1	4e-32	rs365825-?	1.2722646	[1.22-1.33]	bin	Naïve/Immature B Cell	17:43849415_C	ARL17B	ENSG00000228696	43849415	T	C	0.23002	0.211041	0.229719	1.21572e+08	3.16534e-13	2.4255e-10	3.77092e-06	0.9931	Imputed	1
17	rs79730878	rs2942168	0.957942	CA/TG	Imputation of sequence variants for identification of genetic risks for Parkinson's disease: a meta-analysis of genome-wide association studies.	Parkinson's disease	LINC02210, LINC02210, LINC02210-CRHR1	1e-28	rs2942168-G	1.27	[1.23-1.31]	bin	Naïve/Immature B Cell	17:43849415_C	ARL17B	ENSG00000228696	43849415	T	C	0.23002	0.211041	0.229719	1.21572e+08	3.16534e-13	2.4255e-10	3.77092e-06	0.9931	Imputed	1
17	rs79730878	rs393152	0.947514	CG/TA	Genome-wide association study reveals genetic risk underlying Parkinson's disease.	Parkinson's disease	LINC02210, LINC02210, LINC02210-CRHR1	2e-16	rs393152-A	1.3	[NR]	bin	Naïve/Immature B Cell	17:43849415_C	ARL17B	ENSG00000228696	43849415	T	C	0.23002	0.211041	0.229719	1.21572e+08	3.16534e-13	2.4255e-10	3.77092e-06	0.9931	Imputed	1
17	rs79730878	rs61667602	0.952586	CC/TT	A first update on mapping the human genetic architecture of COVID-19.	COVID-19 (hospitalized vs population)	LINC02210-CRHR1	4e-12	rs61667602-C	0.91	[0.89-0.94]	bin	Naïve/Immature B Cell	17:43849415_C	ARL17B	ENSG00000228696	43849415	T	C	0.23002	0.211041	0.229719	1.21572e+08	3.16534e-13	2.4255e-10	3.77092e-06	0.9931	Imputed	1
17	rs79730878	rs61667602	0.952586	CC/TT	A first update on mapping the human genetic architecture of COVID-19.	COVID-19 (critical illness vs population)	LINC02210-CRHR1	6e-08	rs61667602-C	0.89	[0.85-0.93]	bin	Naïve/Immature B Cell	17:43849415_C	ARL17B	ENSG00000228696	43849415	T	C	0.23002	0.211041	0.229719	1.21572e+08	3.16534e-13	2.4255e-10	3.77092e-06	0.9931	Imputed	1
17	rs79730878	rs61667602	0.952586	CC/TT	Genetic risk factors and COVID-19 severity in Brazil: results from BRACOVID study.	COVID-19 severity	LINC02210-CRHR1	5e-13	rs61667602-?	0.0972	[0.071-0.124] unit decrease	bin	Naïve/Immature B Cell	17:43849415_C	ARL17B	ENSG00000228696	43849415	T	C	0.23002	0.211041	0.229719	1.21572e+08	3.16534e-13	2.4255e-10	3.77092e-06	0.9931	Imputed	1
17	rs79730878	rs12185268	0.957942	CG/TA	Web-based genome-wide association study identifies two novel loci and a substantial genetic component for Parkinson's disease.	Parkinson's disease	MAPT-AS1, SPPL2C	3e-14	rs12185268-A	1.3	[1.22-1.39]	bin	Naïve/Immature B Cell	17:43849415_C	ARL17B	ENSG00000228696	43849415	T	C	0.23002	0.211041	0.229719	1.21572e+08	3.16534e-13	2.4255e-10	3.77092e-06	0.9931	Imputed	1
17	rs79730878	rs12373142	0.957942	CG/TC	A Systematic Analysis of Protein-altering Exonic Variants in Chronic Obstructive Pulmonary Disease.	Chronic obstructive pulmonary disease	MAPT-AS1, SPPL2C	2e-10	rs12373142-G	1.08	[1.05 -1.1]	bin	Naïve/Immature B Cell	17:43849415_C	ARL17B	ENSG00000228696	43849415	T	C	0.23002	0.211041	0.229719	1.21572e+08	3.16534e-13	2.4255e-10	3.77092e-06	0.9931	Imputed	1
17	rs79730878	rs12373142	0.957942	CG/TC	Genetic landscape of chronic obstructive pulmonary disease identifies heterogeneous cell-type and phenotype associations.	Chronic obstructive pulmonary disease	MAPT-AS1, SPPL2C	1e-09	rs12373142-G	1.08	[1.05-1.10]	bin	Naïve/Immature B Cell	17:43849415_C	ARL17B	ENSG00000228696	43849415	T	C	0.23002	0.211041	0.229719	1.21572e+08	3.16534e-13	2.4255e-10	3.77092e-06	0.9931	Imputed	1
17	rs79730878	rs17769552	0.917087	CA/TG	Genetic risk factors and COVID-19 severity in Brazil: results from BRACOVID study.	COVID-19 severity	MAPT-AS1	2e-12	rs17769552-?	0.0972	[0.07-0.124] unit increase	bin	Naïve/Immature B Cell	17:43849415_C	ARL17B	ENSG00000228696	43849415	T	C	0.23002	0.211041	0.229719	1.21572e+08	3.16534e-13	2.4255e-10	3.77092e-06	0.9931	Imputed	1
17	rs79730878	rs17649553	0.952586	CT/TC	A meta-analysis of genome-wide association studies identifies 17 new Parkinson's disease risk loci.	Parkinson's disease	MAPT	1e-68	rs17649553-C	1.2820514	[1.25-1.32]	bin	Naïve/Immature B Cell	17:43849415_C	ARL17B	ENSG00000228696	43849415	T	C	0.23002	0.211041	0.229719	1.21572e+08	3.16534e-13	2.4255e-10	3.77092e-06	0.9931	Imputed	1
17	rs79730878	rs17649553	0.952586	CT/TC	Large-scale meta-analysis of genome-wide association data identifies six new risk loci for Parkinson's disease.	Parkinson's disease	MAPT	2e-48	rs17649553-C	1.3	[1.27-1.34]	bin	Naïve/Immature B Cell	17:43849415_C	ARL17B	ENSG00000228696	43849415	T	C	0.23002	0.211041	0.229719	1.21572e+08	3.16534e-13	2.4255e-10	3.77092e-06	0.9931	Imputed	1
17	rs79730878	rs17564829	0.957942	CC/TT	Dense fine-mapping study identifies new susceptibility loci for primary biliary cirrhosis.	Primary biliary cirrhosis	MAPT	2e-09	rs17564829-G	1.25	[1.16-1.35]	bin	Naïve/Immature B Cell	17:43849415_C	ARL17B	ENSG00000228696	43849415	T	C	0.23002	0.211041	0.229719	1.21572e+08	3.16534e-13	2.4255e-10	3.77092e-06	0.9931	Imputed	1
17	rs79730878	rs63750417	0.952586	CT/TC	GWAS and meta-analysis identifies 49 genetic variants underlying critical COVID-19.	COVID-19 (hospitalized covid vs population)		1e-18	rs63750417-T	0.91	[0.89-0.93]	bin	Naïve/Immature B Cell	17:43849415_C	ARL17B	ENSG00000228696	43849415	T	C	0.23002	0.211041	0.229719	1.21572e+08	3.16534e-13	2.4255e-10	3.77092e-06	0.9931	Imputed	1
17	rs79730878	rs112572874	0.952586	CG/TA	Genetic risk factors and COVID-19 severity in Brazil: results from BRACOVID study.	COVID-19 severity	MAPT	2e-12	rs112572874-?	0.0966	[0.07-0.123] unit decrease	bin	Naïve/Immature B Cell	17:43849415_C	ARL17B	ENSG00000228696	43849415	T	C	0.23002	0.211041	0.229719	1.21572e+08	3.16534e-13	2.4255e-10	3.77092e-06	0.9931	Imputed	1
17	rs79730878	rs1052553	0.947267	CG/TA	Fine mapping of type 1 diabetes susceptibility loci and evidence for colocalization of causal variants with lymphoid gene enhancers.	Type 1 diabetes	MAPT	8e-08	rs1052553-A	1.1235955		bin	Naïve/Immature B Cell	17:43849415_C	ARL17B	ENSG00000228696	43849415	T	C	0.23002	0.211041	0.229719	1.21572e+08	3.16534e-13	2.4255e-10	3.77092e-06	0.9931	Imputed	1
17	rs79730878	rs1052553	0.947267	CG/TA	Fine-mapping, trans-ancestral and genomic analyses identify causal variants, cells, genes and drug targets for type 1 diabetes.	Type 1 diabetes	MAPT	2e-15	rs1052553-G	0.879		bin	Naïve/Immature B Cell	17:43849415_C	ARL17B	ENSG00000228696	43849415	T	C	0.23002	0.211041	0.229719	1.21572e+08	3.16534e-13	2.4255e-10	3.77092e-06	0.9931	Imputed	1
17	rs79730878	rs1052553	0.947267	CG/TA	Fine-mapping, trans-ancestral and genomic analyses identify causal variants, cells, genes and drug targets for type 1 diabetes.	Type 1 diabetes	MAPT	2e-15	rs1052553-G	0.879		bin	Naïve/Immature B Cell	17:43849415_C	ARL17B	ENSG00000228696	43849415	T	C	0.23002	0.211041	0.229719	1.21572e+08	3.16534e-13	2.4255e-10	3.77092e-06	0.9931	Imputed	1
17	rs79730878	rs8070723	0.952586	CG/TA	Dissection of the genetics of Parkinson's disease identifies an additional association 5' of SNCA and multiple associated haplotypes at 17q21.	Parkinson's disease	MAPT	7e-12	rs8070723-?	1.3	[1.19-1.43]	bin	Naïve/Immature B Cell	17:43849415_C	ARL17B	ENSG00000228696	43849415	T	C	0.23002	0.211041	0.229719	1.21572e+08	3.16534e-13	2.4255e-10	3.77092e-06	0.9931	Imputed	1
17	rs79730878	rs8080583	0.921593	CA/TC	GWAS and meta-analysis identifies 49 genetic variants underlying critical COVID-19.	COVID-19 (critical illness vs population)	KANSL1	2e-16	rs8080583-A	0.89	[0.86-0.91]	bin	Naïve/Immature B Cell	17:43849415_C	ARL17B	ENSG00000228696	43849415	T	C	0.23002	0.211041	0.229719	1.21572e+08	3.16534e-13	2.4255e-10	3.77092e-06	0.9931	Imputed	1
17	rs79730878	rs73984689	0.952586	CA/TG	Genetic risk factors and COVID-19 severity in Brazil: results from BRACOVID study.	COVID-19 severity	KANSL1	2e-12	rs73984689-?	0.0963	[0.07-0.123] unit increase	bin	Naïve/Immature B Cell	17:43849415_C	ARL17B	ENSG00000228696	43849415	T	C	0.23002	0.211041	0.229719	1.21572e+08	3.16534e-13	2.4255e-10	3.77092e-06	0.9931	Imputed	1
17	rs79730878	rs17577094	0.952586	CG/TA	Genome-wide mapping of IBD segments in an Ashkenazi PD cohort identifies associated haplotypes.	Parkinson's disease	KANSL1	8e-09	rs17577094-?	1.56	[1.39-1.79]	bin	Naïve/Immature B Cell	17:43849415_C	ARL17B	ENSG00000228696	43849415	T	C	0.23002	0.211041	0.229719	1.21572e+08	3.16534e-13	2.4255e-10	3.77092e-06	0.9931	Imputed	1
17	rs79730878	rs1819040	0.947514	CA/TT	Mapping the human genetic architecture of COVID-19.	COVID-19 (hospitalized vs population)	KANSL1	2e-10	rs1819040-A	0.8790179	[0.8448494104431585-0.9145683076087429]	bin	Naïve/Immature B Cell	17:43849415_C	ARL17B	ENSG00000228696	43849415	T	C	0.23002	0.211041	0.229719	1.21572e+08	3.16534e-13	2.4255e-10	3.77092e-06	0.9931	Imputed	1
