## Supplemental Data for "Single-cell eQTL mapping identifies disease-specific genetic control of COVID-19 infection" (part 7 of 7)

### Sheet: Table_S3 (continued)
Table S3 eQTL variants in high LD with GWAS associations in OneK1K
17	rs79730878	rs1819040	0.947514	CA/TT	Mapping the human genetic architecture of COVID-19.	SARS-CoV-2 infection	KANSL1	5e-06	rs1819040-A	0.95716834	[0.9393376873334204-0.9753374551691557]	bin	Naïve/Immature B Cell	17:43849415_C	ARL17B	ENSG00000228696	43849415	T	C	0.23002	0.211041	0.229719	1.21572e+08	3.16534e-13	2.4255e-10	3.77092e-06	0.9931	Imputed	1
17	rs79730878	rs1819040	0.947514	CA/TT	Detailed stratified GWAS analysis for severe COVID-19 in four European populations.	COVID-19 with respiratory failure	KANSL1	3e-11	rs1819040-A	0.87616575	[0.8426496554068705-0.9110149238711438]	bin	Naïve/Immature B Cell	17:43849415_C	ARL17B	ENSG00000228696	43849415	T	C	0.23002	0.211041	0.229719	1.21572e+08	3.16534e-13	2.4255e-10	3.77092e-06	0.9931	Imputed	1
17	rs79730878	rs2732631	0.928616	CT/TG	Genetic risk factors and COVID-19 severity in Brazil: results from BRACOVID study.	COVID-19 severity	KANSL1	2e-10	rs2732631-?	0.1002	[0.069-0.131] unit increase	bin	Naïve/Immature B Cell	17:43849415_C	ARL17B	ENSG00000228696	43849415	T	C	0.23002	0.211041	0.229719	1.21572e+08	3.16534e-13	2.4255e-10	3.77092e-06	0.9931	Imputed	1
17	rs79730878	rs199533	0.83167	CA/TG	Genome-wide association study reveals genetic risk underlying Parkinson's disease.	Parkinson's disease	NSF	1e-14	rs199533-C	1.28	[NR]	bin	Naïve/Immature B Cell	17:43849415_C	ARL17B	ENSG00000228696	43849415	T	C	0.23002	0.211041	0.229719	1.21572e+08	3.16534e-13	2.4255e-10	3.77092e-06	0.9931	Imputed	1
17	rs79730878	rs199533	0.83167	CA/TG	Common genetic variation in the HLA region is associated with late-onset sporadic Parkinson's disease.	Parkinson's disease	NSF	1e-06	rs199533-C	1.35	[1.19-1.52]	bin	Naïve/Immature B Cell	17:43849415_C	ARL17B	ENSG00000228696	43849415	T	C	0.23002	0.211041	0.229719	1.21572e+08	3.16534e-13	2.4255e-10	3.77092e-06	0.9931	Imputed	1
17	rs79730878	rs199533	0.83167	CA/TG	Multi-ancestry and multi-trait genome-wide association meta-analyses inform clinical risk prediction for systemic lupus erythematosus.	Systemic lupus erythematosus (MTAG)	NSF	1e-08	rs199533-G	0.066	[0.043-0.089] unit increase	bin	Naïve/Immature B Cell	17:43849415_C	ARL17B	ENSG00000228696	43849415	T	C	0.23002	0.211041	0.229719	1.21572e+08	3.16534e-13	2.4255e-10	3.77092e-06	0.9931	Imputed	1
17	rs80028338	rs56328224	0.973092	CT/AC	Genetic risk factors and COVID-19 severity in Brazil: results from BRACOVID study.	COVID-19 severity	PLEKHM1 - LRRC37A4P	1e-10	rs56328224-?	0.0895	[0.062-0.117] unit increase	cd4et	CD4 Effector memory/TEMRA	17:44161470_C	LRRC37A2	ENSG00000238083	44161470	A	C	0.20932	0.185433	0.139525	1.35807e+08	1.14294e-05	0.00436734	0.0499619	0.93223	Imputed	1
17	rs80028338	rs365825	0.984003	CG/AA	Detection and interpretation of shared genetic influences on 42 human traits.	Parkinson's disease	LINC02210, LINC02210, LINC02210-CRHR1	4e-32	rs365825-?	1.2722646	[1.22-1.33]	cd4et	CD4 Effector memory/TEMRA	17:44161470_C	LRRC37A2	ENSG00000238083	44161470	A	C	0.20932	0.185433	0.139525	1.35807e+08	1.14294e-05	0.00436734	0.0499619	0.93223	Imputed	1
17	rs80028338	rs2942168	0.994621	CA/AG	Imputation of sequence variants for identification of genetic risks for Parkinson's disease: a meta-analysis of genome-wide association studies.	Parkinson's disease	LINC02210, LINC02210, LINC02210-CRHR1	1e-28	rs2942168-G	1.27	[1.23-1.31]	cd4et	CD4 Effector memory/TEMRA	17:44161470_C	LRRC37A2	ENSG00000238083	44161470	A	C	0.20932	0.185433	0.139525	1.35807e+08	1.14294e-05	0.00436734	0.0499619	0.93223	Imputed	1
17	rs80028338	rs393152	0.984003	CG/AA	Genome-wide association study reveals genetic risk underlying Parkinson's disease.	Parkinson's disease	LINC02210, LINC02210, LINC02210-CRHR1	2e-16	rs393152-A	1.3	[NR]	cd4et	CD4 Effector memory/TEMRA	17:44161470_C	LRRC37A2	ENSG00000238083	44161470	A	C	0.20932	0.185433	0.139525	1.35807e+08	1.14294e-05	0.00436734	0.0499619	0.93223	Imputed	1
17	rs80028338	rs61667602	0.989236	CC/AT	A first update on mapping the human genetic architecture of COVID-19.	COVID-19 (hospitalized vs population)	LINC02210-CRHR1	4e-12	rs61667602-C	0.91	[0.89-0.94]	cd4et	CD4 Effector memory/TEMRA	17:44161470_C	LRRC37A2	ENSG00000238083	44161470	A	C	0.20932	0.185433	0.139525	1.35807e+08	1.14294e-05	0.00436734	0.0499619	0.93223	Imputed	1
17	rs80028338	rs61667602	0.989236	CC/AT	A first update on mapping the human genetic architecture of COVID-19.	COVID-19 (critical illness vs population)	LINC02210-CRHR1	6e-08	rs61667602-C	0.89	[0.85-0.93]	cd4et	CD4 Effector memory/TEMRA	17:44161470_C	LRRC37A2	ENSG00000238083	44161470	A	C	0.20932	0.185433	0.139525	1.35807e+08	1.14294e-05	0.00436734	0.0499619	0.93223	Imputed	1
17	rs80028338	rs61667602	0.989236	CC/AT	Genetic risk factors and COVID-19 severity in Brazil: results from BRACOVID study.	COVID-19 severity	LINC02210-CRHR1	5e-13	rs61667602-?	0.0972	[0.071-0.124] unit decrease	cd4et	CD4 Effector memory/TEMRA	17:44161470_C	LRRC37A2	ENSG00000238083	44161470	A	C	0.20932	0.185433	0.139525	1.35807e+08	1.14294e-05	0.00436734	0.0499619	0.93223	Imputed	1
17	rs80028338	rs12185268	0.994621	CG/AA	Web-based genome-wide association study identifies two novel loci and a substantial genetic component for Parkinson's disease.	Parkinson's disease	MAPT-AS1, SPPL2C	3e-14	rs12185268-A	1.3	[1.22-1.39]	cd4et	CD4 Effector memory/TEMRA	17:44161470_C	LRRC37A2	ENSG00000238083	44161470	A	C	0.20932	0.185433	0.139525	1.35807e+08	1.14294e-05	0.00436734	0.0499619	0.93223	Imputed	1
17	rs80028338	rs12373142	0.994621	CG/AC	A Systematic Analysis of Protein-altering Exonic Variants in Chronic Obstructive Pulmonary Disease.	Chronic obstructive pulmonary disease	MAPT-AS1, SPPL2C	2e-10	rs12373142-G	1.08	[1.05 -1.1]	cd4et	CD4 Effector memory/TEMRA	17:44161470_C	LRRC37A2	ENSG00000238083	44161470	A	C	0.20932	0.185433	0.139525	1.35807e+08	1.14294e-05	0.00436734	0.0499619	0.93223	Imputed	1
17	rs80028338	rs12373142	0.994621	CG/AC	Genetic landscape of chronic obstructive pulmonary disease identifies heterogeneous cell-type and phenotype associations.	Chronic obstructive pulmonary disease	MAPT-AS1, SPPL2C	1e-09	rs12373142-G	1.08	[1.05-1.10]	cd4et	CD4 Effector memory/TEMRA	17:44161470_C	LRRC37A2	ENSG00000238083	44161470	A	C	0.20932	0.185433	0.139525	1.35807e+08	1.14294e-05	0.00436734	0.0499619	0.93223	Imputed	1
17	rs80028338	rs17769552	0.952271	CA/AG	Genetic risk factors and COVID-19 severity in Brazil: results from BRACOVID study.	COVID-19 severity	MAPT-AS1	2e-12	rs17769552-?	0.0972	[0.07-0.124] unit increase	cd4et	CD4 Effector memory/TEMRA	17:44161470_C	LRRC37A2	ENSG00000238083	44161470	A	C	0.20932	0.185433	0.139525	1.35807e+08	1.14294e-05	0.00436734	0.0499619	0.93223	Imputed	1
17	rs80028338	rs17649553	0.989236	CT/AC	A meta-analysis of genome-wide association studies identifies 17 new Parkinson's disease risk loci.	Parkinson's disease	MAPT	1e-68	rs17649553-C	1.2820514	[1.25-1.32]	cd4et	CD4 Effector memory/TEMRA	17:44161470_C	LRRC37A2	ENSG00000238083	44161470	A	C	0.20932	0.185433	0.139525	1.35807e+08	1.14294e-05	0.00436734	0.0499619	0.93223	Imputed	1
17	rs80028338	rs17649553	0.989236	CT/AC	Large-scale meta-analysis of genome-wide association data identifies six new risk loci for Parkinson's disease.	Parkinson's disease	MAPT	2e-48	rs17649553-C	1.3	[1.27-1.34]	cd4et	CD4 Effector memory/TEMRA	17:44161470_C	LRRC37A2	ENSG00000238083	44161470	A	C	0.20932	0.185433	0.139525	1.35807e+08	1.14294e-05	0.00436734	0.0499619	0.93223	Imputed	1
17	rs80028338	rs17564829	0.994621	CC/AT	Dense fine-mapping study identifies new susceptibility loci for primary biliary cirrhosis.	Primary biliary cirrhosis	MAPT	2e-09	rs17564829-G	1.25	[1.16-1.35]	cd4et	CD4 Effector memory/TEMRA	17:44161470_C	LRRC37A2	ENSG00000238083	44161470	A	C	0.20932	0.185433	0.139525	1.35807e+08	1.14294e-05	0.00436734	0.0499619	0.93223	Imputed	1
17	rs80028338	rs63750417	1	CT/AC	GWAS and meta-analysis identifies 49 genetic variants underlying critical COVID-19.	COVID-19 (hospitalized covid vs population)		1e-18	rs63750417-T	0.91	[0.89-0.93]	cd4et	CD4 Effector memory/TEMRA	17:44161470_C	LRRC37A2	ENSG00000238083	44161470	A	C	0.20932	0.185433	0.139525	1.35807e+08	1.14294e-05	0.00436734	0.0499619	0.93223	Imputed	1
17	rs80028338	rs112572874	1	CG/AA	Genetic risk factors and COVID-19 severity in Brazil: results from BRACOVID study.	COVID-19 severity	MAPT	2e-12	rs112572874-?	0.0966	[0.07-0.123] unit decrease	cd4et	CD4 Effector memory/TEMRA	17:44161470_C	LRRC37A2	ENSG00000238083	44161470	A	C	0.20932	0.185433	0.139525	1.35807e+08	1.14294e-05	0.00436734	0.0499619	0.93223	Imputed	1
17	rs80028338	rs1052553	0.994622	CG/AA	Fine mapping of type 1 diabetes susceptibility loci and evidence for colocalization of causal variants with lymphoid gene enhancers.	Type 1 diabetes	MAPT	8e-08	rs1052553-A	1.1235955		cd4et	CD4 Effector memory/TEMRA	17:44161470_C	LRRC37A2	ENSG00000238083	44161470	A	C	0.20932	0.185433	0.139525	1.35807e+08	1.14294e-05	0.00436734	0.0499619	0.93223	Imputed	1
17	rs80028338	rs1052553	0.994622	CG/AA	Fine-mapping, trans-ancestral and genomic analyses identify causal variants, cells, genes and drug targets for type 1 diabetes.	Type 1 diabetes	MAPT	2e-15	rs1052553-G	0.879		cd4et	CD4 Effector memory/TEMRA	17:44161470_C	LRRC37A2	ENSG00000238083	44161470	A	C	0.20932	0.185433	0.139525	1.35807e+08	1.14294e-05	0.00436734	0.0499619	0.93223	Imputed	1
17	rs80028338	rs1052553	0.994622	CG/AA	Fine-mapping, trans-ancestral and genomic analyses identify causal variants, cells, genes and drug targets for type 1 diabetes.	Type 1 diabetes	MAPT	2e-15	rs1052553-G	0.879		cd4et	CD4 Effector memory/TEMRA	17:44161470_C	LRRC37A2	ENSG00000238083	44161470	A	C	0.20932	0.185433	0.139525	1.35807e+08	1.14294e-05	0.00436734	0.0499619	0.93223	Imputed	1
17	rs80028338	rs8070723	1	CG/AA	Dissection of the genetics of Parkinson's disease identifies an additional association 5' of SNCA and multiple associated haplotypes at 17q21.	Parkinson's disease	MAPT	7e-12	rs8070723-?	1.3	[1.19-1.43]	cd4et	CD4 Effector memory/TEMRA	17:44161470_C	LRRC37A2	ENSG00000238083	44161470	A	C	0.20932	0.185433	0.139525	1.35807e+08	1.14294e-05	0.00436734	0.0499619	0.93223	Imputed	1
17	rs80028338	rs8080583	0.968479	CA/AC	GWAS and meta-analysis identifies 49 genetic variants underlying critical COVID-19.	COVID-19 (critical illness vs population)	KANSL1	2e-16	rs8080583-A	0.89	[0.86-0.91]	cd4et	CD4 Effector memory/TEMRA	17:44161470_C	LRRC37A2	ENSG00000238083	44161470	A	C	0.20932	0.185433	0.139525	1.35807e+08	1.14294e-05	0.00436734	0.0499619	0.93223	Imputed	1
17	rs80028338	rs73984689	1	CA/AG	Genetic risk factors and COVID-19 severity in Brazil: results from BRACOVID study.	COVID-19 severity	KANSL1	2e-12	rs73984689-?	0.0963	[0.07-0.123] unit increase	cd4et	CD4 Effector memory/TEMRA	17:44161470_C	LRRC37A2	ENSG00000238083	44161470	A	C	0.20932	0.185433	0.139525	1.35807e+08	1.14294e-05	0.00436734	0.0499619	0.93223	Imputed	1
17	rs80028338	rs17577094	1	CG/AA	Genome-wide mapping of IBD segments in an Ashkenazi PD cohort identifies associated haplotypes.	Parkinson's disease	KANSL1	8e-09	rs17577094-?	1.56	[1.39-1.79]	cd4et	CD4 Effector memory/TEMRA	17:44161470_C	LRRC37A2	ENSG00000238083	44161470	A	C	0.20932	0.185433	0.139525	1.35807e+08	1.14294e-05	0.00436734	0.0499619	0.93223	Imputed	1
17	rs80028338	rs1819040	0.99468	CA/AT	Mapping the human genetic architecture of COVID-19.	COVID-19 (hospitalized vs population)	KANSL1	2e-10	rs1819040-A	0.8790179	[0.8448494104431585-0.9145683076087429]	cd4et	CD4 Effector memory/TEMRA	17:44161470_C	LRRC37A2	ENSG00000238083	44161470	A	C	0.20932	0.185433	0.139525	1.35807e+08	1.14294e-05	0.00436734	0.0499619	0.93223	Imputed	1
17	rs80028338	rs1819040	0.99468	CA/AT	Mapping the human genetic architecture of COVID-19.	SARS-CoV-2 infection	KANSL1	5e-06	rs1819040-A	0.95716834	[0.9393376873334204-0.9753374551691557]	cd4et	CD4 Effector memory/TEMRA	17:44161470_C	LRRC37A2	ENSG00000238083	44161470	A	C	0.20932	0.185433	0.139525	1.35807e+08	1.14294e-05	0.00436734	0.0499619	0.93223	Imputed	1
17	rs80028338	rs1819040	0.99468	CA/AT	Detailed stratified GWAS analysis for severe COVID-19 in four European populations.	COVID-19 with respiratory failure	KANSL1	3e-11	rs1819040-A	0.87616575	[0.8426496554068705-0.9110149238711438]	cd4et	CD4 Effector memory/TEMRA	17:44161470_C	LRRC37A2	ENSG00000238083	44161470	A	C	0.20932	0.185433	0.139525	1.35807e+08	1.14294e-05	0.00436734	0.0499619	0.93223	Imputed	1
17	rs80028338	rs2732631	0.974859	CT/AG	Genetic risk factors and COVID-19 severity in Brazil: results from BRACOVID study.	COVID-19 severity	KANSL1	2e-10	rs2732631-?	0.1002	[0.069-0.131] unit increase	cd4et	CD4 Effector memory/TEMRA	17:44161470_C	LRRC37A2	ENSG00000238083	44161470	A	C	0.20932	0.185433	0.139525	1.35807e+08	1.14294e-05	0.00436734	0.0499619	0.93223	Imputed	1
17	rs80028338	rs199533	0.874747	CA/AG	Genome-wide association study reveals genetic risk underlying Parkinson's disease.	Parkinson's disease	NSF	1e-14	rs199533-C	1.28	[NR]	cd4et	CD4 Effector memory/TEMRA	17:44161470_C	LRRC37A2	ENSG00000238083	44161470	A	C	0.20932	0.185433	0.139525	1.35807e+08	1.14294e-05	0.00436734	0.0499619	0.93223	Imputed	1
17	rs80028338	rs199533	0.874747	CA/AG	Common genetic variation in the HLA region is associated with late-onset sporadic Parkinson's disease.	Parkinson's disease	NSF	1e-06	rs199533-C	1.35	[1.19-1.52]	cd4et	CD4 Effector memory/TEMRA	17:44161470_C	LRRC37A2	ENSG00000238083	44161470	A	C	0.20932	0.185433	0.139525	1.35807e+08	1.14294e-05	0.00436734	0.0499619	0.93223	Imputed	1
17	rs80028338	rs199533	0.874747	CA/AG	Multi-ancestry and multi-trait genome-wide association meta-analyses inform clinical risk prediction for systemic lupus erythematosus.	Systemic lupus erythematosus (MTAG)	NSF	1e-08	rs199533-G	0.066	[0.043-0.089] unit increase	cd4et	CD4 Effector memory/TEMRA	17:44161470_C	LRRC37A2	ENSG00000238083	44161470	A	C	0.20932	0.185433	0.139525	1.35807e+08	1.14294e-05	0.00436734	0.0499619	0.93223	Imputed	1
17	rs80028338	rs199525	0.834044	CG/AT	Genetic risk factors and COVID-19 severity in Brazil: results from BRACOVID study.	COVID-19 severity	WNT3	9e-11	rs199525-?	0.0909	[0.063-0.118] unit decrease	cd4et	CD4 Effector memory/TEMRA	17:44161470_C	LRRC37A2	ENSG00000238083	44161470	A	C	0.20932	0.185433	0.139525	1.35807e+08	1.14294e-05	0.00436734	0.0499619	0.93223	Imputed	1
17	rs80028338	rs199515	0.819947	CG/AC	Meta-analysis of Parkinson's disease: identification of a novel locus, RIT2.	Parkinson's disease	WNT3	3e-17	rs199515-?	1.32	[NR]	cd4et	CD4 Effector memory/TEMRA	17:44161470_C	LRRC37A2	ENSG00000238083	44161470	A	C	0.20932	0.185433	0.139525	1.35807e+08	1.14294e-05	0.00436734	0.0499619	0.93223	Imputed	1
17	rs80028338	rs199515	0.819947	CG/AC	New insights into the genetic etiology of Alzheimer's disease and related dementias.	Alzheimer's disease	WNT3	9e-13	rs199515-G	0.94	[0.93-0.96]	cd4et	CD4 Effector memory/TEMRA	17:44161470_C	LRRC37A2	ENSG00000238083	44161470	A	C	0.20932	0.185433	0.139525	1.35807e+08	1.14294e-05	0.00436734	0.0499619	0.93223	Imputed	1
17	rs80028338	rs199515	0.819947	CG/AC	The first genome-wide association study in the Argentinian and Chilean populations identifies shared genetics with Europeans in Alzheimer's disease.	Alzheimer's disease	WNT3	7e-09	rs199515-G	0.94	[0.93-0.96]	cd4et	CD4 Effector memory/TEMRA	17:44161470_C	LRRC37A2	ENSG00000238083	44161470	A	C	0.20932	0.185433	0.139525	1.35807e+08	1.14294e-05	0.00436734	0.0499619	0.93223	Imputed	1
17	rs80028338	rs415430	0.815306	CC/AT	Genome-wide association study identifies candidate genes for Parkinson's disease in an Ashkenazi Jewish population.	Parkinson's disease	WNT3	7e-07	rs415430-T	NA		cd4et	CD4 Effector memory/TEMRA	17:44161470_C	LRRC37A2	ENSG00000238083	44161470	A	C	0.20932	0.185433	0.139525	1.35807e+08	1.14294e-05	0.00436734	0.0499619	0.93223	Imputed	1
11	rs800350	rs800350	1	GG/AA	Genome-wide association study of African and European Americans implicates multiple shared and ethnic specific loci in sarcoidosis susceptibility.	Sarcoidosis	CD81	7e-06	rs800350-G	NA		bmem	Memory B Cell	11:2415964_A	CD81	ENSG00000110651	2415964	G	A	0.80143	0.784955	0.148309	1.3442e+08	3.04964e-06	0.00223064	0.0170468	0.95504	Imputed	1
14	rs8005942	rs11845830	0.896144	GG/AA	Better safe than sorry-Whole-genome sequencing indicates that missense variants are significant in susceptibility to COVID-19.	Severe COVID-19 infection	HEATR5A-DT, DTD2	4e-06	rs11845830-?	NA		bmem	Memory B Cell	14:31822149_A	RP11-596D21.1	ENSG00000257831	31822149	G	A	0.52621	0.503265	-0.334172	2.10569e+08	4.78571e-27	1.23312e-24	5.8174e-07	0.98908	Imputed	2
14	rs8020739	rs34332679	0.9781	GG/TGA	Genome-wide analysis highlights contribution of immune system pathways to the genetic architecture of asthma.	Asthma	NFKBIA - DNAJC8P1	6e-11	rs34332679-GA	NA		cd8et	CD8 Effector memory	14:35882492_T	PSMA6	ENSG00000100902	35882492	G	T	0.66226	0.668848	-0.142296	1.80286e+08	7.59729e-06	0.00266921	0.0177157	0.98845	Imputed	1
14	rs8020739	rs2007960	0.812923	GA/TT	Genome-wide analysis highlights contribution of immune system pathways to the genetic architecture of asthma.	Asthma	NFKBIA - DNAJC8P1	7e-11	rs2007960-T	1.0409938	[1.02849473767269-1.05364468199319]	cd8et	CD8 Effector memory	14:35882492_T	PSMA6	ENSG00000100902	35882492	G	T	0.66226	0.668848	-0.142296	1.80286e+08	7.59729e-06	0.00266921	0.0177157	0.98845	Imputed	1
6	rs80264589	rs13195509	0.821259	AA/GG	A Systematic Analysis of Protein-altering Exonic Variants in Chronic Obstructive Pulmonary Disease.	Chronic obstructive pulmonary disease	BTN2A1	3e-12	rs13195509-A	1.11	[1.08 -1.15]	cd4et	CD4 Effector memory/TEMRA	6:26927602_A	U91328.19	ENSG00000272462	26927602	G	A	0.09914	0.0784108	-0.262004	1.99179e+08	7.0525e-17	1.73612e-15	2.25959e-07	0.9986	Imputed	2
6	rs80264589	rs10484399	0.866288	AG/GA	High-Density Genetic Mapping Identifies New Susceptibility Variants in Sarcoidosis Phenotypes and Shows Genomic-driven Phenotypic Differences.	Sarcoidosis (Lofgren's syndrome vs non-Lofgren's syndrome)	CD83P1 - RNU6-471P	1e-16	rs10484399-G	NA		cd4et	CD4 Effector memory/TEMRA	6:26927602_A	U91328.19	ENSG00000272462	26927602	G	A	0.09914	0.0784108	-0.262004	1.99179e+08	7.0525e-17	1.73612e-15	2.25959e-07	0.9986	Imputed	2
6	rs80264589	rs61742093	0.843319	AG/GA	A Systematic Analysis of Protein-altering Exonic Variants in Chronic Obstructive Pulmonary Disease.	Chronic obstructive pulmonary disease	OR2B2	6e-11	rs61742093-G	1.11	[1.08 -1.14]	cd4et	CD4 Effector memory/TEMRA	6:26927602_A	U91328.19	ENSG00000272462	26927602	G	A	0.09914	0.0784108	-0.262004	1.99179e+08	7.0525e-17	1.73612e-15	2.25959e-07	0.9986	Imputed	2
6	rs80264589	rs13218875	0.843319	AT/GC	Transcriptome-wide association study of HIV-1 acquisition identifies <i>HERC1</i> as a susceptibility gene.	HIV-1 susceptibility	OR2B2 - OR2W6P	2e-07	rs13218875-?	NA		cd4et	CD4 Effector memory/TEMRA	6:26927602_A	U91328.19	ENSG00000272462	26927602	G	A	0.09914	0.0784108	-0.262004	1.99179e+08	7.0525e-17	1.73612e-15	2.25959e-07	0.9986	Imputed	2
6	rs80264589	rs13197574	0.827706	AC/GT	High-Density Genetic Mapping Identifies New Susceptibility Variants in Sarcoidosis Phenotypes and Shows Genomic-driven Phenotypic Differences.	Sarcoidosis (Lofgren's syndrome vs non-Lofgren's syndrome)	ZSCAN16-AS1, ZSCAN12P1	3e-17	rs13197574-G	NA		cd4et	CD4 Effector memory/TEMRA	6:26927602_A	U91328.19	ENSG00000272462	26927602	G	A	0.09914	0.0784108	-0.262004	1.99179e+08	7.0525e-17	1.73612e-15	2.25959e-07	0.9986	Imputed	2
16	rs8043697	rs117169628	0.820867	GA/CG	A first update on mapping the human genetic architecture of COVID-19.	COVID-19 (hospitalized vs population)	SLC22A31	3e-08	rs117169628-A	1.09	[1.06-1.13]	cd4nc	CD4 Naive/Central memory T cell	16:89269068_G	SLC22A31	ENSG00000259803	89269068	C	G	0.17842	0.175808	0.183587	1.28852e+08	6.83023e-09	2.22559e-06	3.42995e-06	0.96546	Imputed	1
16	rs8043697	rs117169628	0.820867	GA/CG	A first update on mapping the human genetic architecture of COVID-19.	COVID-19 (critical illness vs population)	SLC22A31	4e-08	rs117169628-A	1.15	[1.1-1.21]	cd4nc	CD4 Naive/Central memory T cell	16:89269068_G	SLC22A31	ENSG00000259803	89269068	C	G	0.17842	0.175808	0.183587	1.28852e+08	6.83023e-09	2.22559e-06	3.42995e-06	0.96546	Imputed	1
16	rs8043697	rs117169628	0.820867	GA/CG	GWAS and meta-analysis identifies 49 genetic variants underlying critical COVID-19.	COVID-19 (critical illness vs population)	SLC22A31	3e-16	rs117169628-A	1.2	[1.12-1.2]	cd4nc	CD4 Naive/Central memory T cell	16:89269068_G	SLC22A31	ENSG00000259803	89269068	C	G	0.17842	0.175808	0.183587	1.28852e+08	6.83023e-09	2.22559e-06	3.42995e-06	0.96546	Imputed	1
16	rs8043697	rs117169628	0.820867	GA/CG	GWAS and meta-analysis identifies 49 genetic variants underlying critical COVID-19.	COVID-19 (hospitalized covid vs population)	SLC22A31	3e-17	rs117169628-A	1.1	[1.09-1.14]	cd4nc	CD4 Naive/Central memory T cell	16:89269068_G	SLC22A31	ENSG00000259803	89269068	C	G	0.17842	0.175808	0.183587	1.28852e+08	6.83023e-09	2.22559e-06	3.42995e-06	0.96546	Imputed	1
16	rs8043697	rs117169628	0.820867	GA/CG	Whole genome sequencing reveals host factors underlying critical Covid-19.	COVID-19 (critical illness vs population or mild symptoms)	SLC22A31	4e-09	rs117169628-A	1.2	[1.12-1.26]	cd4nc	CD4 Naive/Central memory T cell	16:89269068_G	SLC22A31	ENSG00000259803	89269068	C	G	0.17842	0.175808	0.183587	1.28852e+08	6.83023e-09	2.22559e-06	3.42995e-06	0.96546	Imputed	1
16	rs8043697	rs117169628	0.820867	GA/CG	Whole genome sequencing reveals host factors underlying critical Covid-19.	COVID-19 (critical illness vs population or mild symptoms)	SLC22A31	2e-08	rs117169628-A	NA		cd4nc	CD4 Naive/Central memory T cell	16:89269068_G	SLC22A31	ENSG00000259803	89269068	C	G	0.17842	0.175808	0.183587	1.28852e+08	6.83023e-09	2.22559e-06	3.42995e-06	0.96546	Imputed	1
16	rs8043770	rs2270368	0.935728	CG/GA	Discovery of six new susceptibility loci and analysis of pleiotropic effects in leprosy.	Leprosy	SNX20	1e-67	rs2270368-G	1.5	[NR]	cd4nc	CD4 Naive/Central memory T cell	16:50718403_G	SNX20	ENSG00000167208	50718403	C	G	0.7031	0.70231	0.161067	1.32407e+08	3.89392e-07	9.35961e-05	0.00115292	0.99668	Imputed	1
16	rs8043770	rs9302752	0.979718	CT/GC	Genomewide association study of leprosy.	Leprosy	SNX20 - NOD2	4e-40	rs9302752-G	1.59	[1.49-1.71]	cd4nc	CD4 Naive/Central memory T cell	16:50718403_G	SNX20	ENSG00000167208	50718403	C	G	0.7031	0.70231	0.161067	1.32407e+08	3.89392e-07	9.35961e-05	0.00115292	0.99668	Imputed	1
16	rs8043770	rs9302752	0.979718	CT/GC	Identification of shared loci associated with both Crohn's disease and leprosy in east Asians.	Leprosy	SNX20 - NOD2	3e-26	rs9302752-T	0.65		cd4nc	CD4 Naive/Central memory T cell	16:50718403_G	SNX20	ENSG00000167208	50718403	C	G	0.7031	0.70231	0.161067	1.32407e+08	3.89392e-07	9.35961e-05	0.00115292	0.99668	Imputed	1
16	rs8045689	rs8045689	1	CC/TT	Eleven loci with new reproducible genetic associations with allergic disease risk.	Allergic disease (asthma, hay fever or eczema)	SPNS1	6e-06	rs8045689-T	0.0249	NR unit increase	cd8et	CD8 Effector memory	16:28988269_T	SPNS1	ENSG00000169682	28988269	C	T	0.71443	0.703003	-0.215406	1.91825e+08	8.99125e-12	6.74719e-09	5.17667e-06	0.92091	Imputed	1
16	rs8046628	rs7185636	0.943519	TC/GT	Genetic meta-analysis of diagnosed Alzheimer's disease identifies new risk loci and implicates Aβ, tau, immunity and lipid processing.	Alzheimer's disease (late onset)	IQCK	2e-08	rs7185636-T	1.0869565	[1.05-1.12]	bin	Naïve/Immature B Cell	16:19781960_T	KNOP1	ENSG00000103550	19781960	G	T	0.18458	0.187589	0.159558	1.32645e+08	5.01002e-07	0.000594727	0.0041511	0.99327	Imputed	1
16	rs8049439	rs8049439	1	CC/TT	Common variants at five new loci associated with early-onset inflammatory bowel disease.	Inflammatory bowel disease (early onset)	ATXN2L	2e-09	rs8049439-G	1.14	[1.00-1.30]	cd4nc	CD4 Naive/Central memory T cell	16:28837515_C	TUFM	ENSG00000178952	28837515	T	C	0.38443	0.393948	0.750265	3.94151e+07	2.60878e-178	3.43849e-172	3.42995e-06	0.99999	Genotyped	1
16	rs8049439	rs8049439	1	CC/TT	Common variants at five new loci associated with early-onset inflammatory bowel disease.	Inflammatory bowel disease (early onset)	ATXN2L	2e-09	rs8049439-G	1.14	[1.00-1.30]	cd4et	CD4 Effector memory/TEMRA	16:28837515_C	TUFM	ENSG00000178952	28837515	T	C	0.38443	0.393948	0.442002	8.80674e+07	3.17806e-48	3.30243e-42	1.33626e-05	0.99999	Genotyped	1
16	rs8049439	rs8049439	1	CC/TT	Common variants at five new loci associated with early-onset inflammatory bowel disease.	Inflammatory bowel disease (early onset)	ATXN2L	2e-09	rs8049439-G	1.14	[1.00-1.30]	bin	Naïve/Immature B Cell	16:28837515_C	TUFM	ENSG00000178952	28837515	T	C	0.38443	0.393948	0.54411	7.1952e+07	9.18854e-77	9.75676e-71	1.79951e-05	0.99999	Genotyped	1
16	rs8049439	rs8049439	1	CC/TT	Common variants at five new loci associated with early-onset inflammatory bowel disease.	Inflammatory bowel disease (early onset)	ATXN2L	2e-09	rs8049439-G	1.14	[1.00-1.30]	cd8et	CD8 Effector memory	16:28837515_C	TUFM	ENSG00000178952	28837515	T	C	0.38443	0.393948	0.535995	7.32327e+07	4.00855e-74	1.87885e-68	5.17667e-06	0.99999	Genotyped	1
16	rs8049439	rs8049439	1	CC/TT	Common variants at five new loci associated with early-onset inflammatory bowel disease.	Inflammatory bowel disease (early onset)	ATXN2L	2e-09	rs8049439-G	1.14	[1.00-1.30]	cd8nc	CD8 Naive/Central memory T cell	16:28837515_C	TUFM	ENSG00000178952	28837515	T	C	0.38443	0.393948	0.529105	7.43202e+07	6.1458e-72	7.06849e-66	9.90923e-06	0.99999	Genotyped	1
16	rs8049439	rs8049439	1	CC/TT	Common variants at five new loci associated with early-onset inflammatory bowel disease.	Inflammatory bowel disease (early onset)	ATXN2L	2e-09	rs8049439-G	1.14	[1.00-1.30]	nk	Natural Killer Cell	16:28837515_C	TUFM	ENSG00000178952	28837515	T	C	0.38443	0.393948	0.43129	8.97581e+07	9.38813e-46	5.96185e-42	5.09276e-06	0.99999	Genotyped	1
16	rs8049439	rs8049439	1	CC/TT	Common variants at five new loci associated with early-onset inflammatory bowel disease.	Inflammatory bowel disease (early onset)	ATXN2L	2e-09	rs8049439-G	1.14	[1.00-1.30]	monoc	Classic Monocyte	16:28837515_C	TUFM	ENSG00000178952	28837515	T	C	0.38443	0.393948	0.292896	1.07227e+08	1.27028e-20	1.84795e-16	2.30221e-05	0.99999	Genotyped	1
16	rs8049439	rs12928404	0.973809	CC/TT	Meta-analysis of shared genetic architecture across ten pediatric autoimmune diseases.	Pediatric autoimmune diseases	ATXN2L	6e-07	rs12928404-C	NA		cd4nc	CD4 Naive/Central memory T cell	16:28837515_C	TUFM	ENSG00000178952	28837515	T	C	0.38443	0.393948	0.750265	3.94151e+07	2.60878e-178	3.43849e-172	3.42995e-06	0.99999	Genotyped	1
16	rs8049439	rs12928404	0.973809	CC/TT	Meta-analysis of shared genetic architecture across ten pediatric autoimmune diseases.	Pediatric autoimmune diseases	ATXN2L	6e-07	rs12928404-C	NA		cd4et	CD4 Effector memory/TEMRA	16:28837515_C	TUFM	ENSG00000178952	28837515	T	C	0.38443	0.393948	0.442002	8.80674e+07	3.17806e-48	3.30243e-42	1.33626e-05	0.99999	Genotyped	1
16	rs8049439	rs12928404	0.973809	CC/TT	Meta-analysis of shared genetic architecture across ten pediatric autoimmune diseases.	Pediatric autoimmune diseases	ATXN2L	6e-07	rs12928404-C	NA		bin	Naïve/Immature B Cell	16:28837515_C	TUFM	ENSG00000178952	28837515	T	C	0.38443	0.393948	0.54411	7.1952e+07	9.18854e-77	9.75676e-71	1.79951e-05	0.99999	Genotyped	1
16	rs8049439	rs12928404	0.973809	CC/TT	Meta-analysis of shared genetic architecture across ten pediatric autoimmune diseases.	Pediatric autoimmune diseases	ATXN2L	6e-07	rs12928404-C	NA		cd8et	CD8 Effector memory	16:28837515_C	TUFM	ENSG00000178952	28837515	T	C	0.38443	0.393948	0.535995	7.32327e+07	4.00855e-74	1.87885e-68	5.17667e-06	0.99999	Genotyped	1
16	rs8049439	rs12928404	0.973809	CC/TT	Meta-analysis of shared genetic architecture across ten pediatric autoimmune diseases.	Pediatric autoimmune diseases	ATXN2L	6e-07	rs12928404-C	NA		cd8nc	CD8 Naive/Central memory T cell	16:28837515_C	TUFM	ENSG00000178952	28837515	T	C	0.38443	0.393948	0.529105	7.43202e+07	6.1458e-72	7.06849e-66	9.90923e-06	0.99999	Genotyped	1
16	rs8049439	rs12928404	0.973809	CC/TT	Meta-analysis of shared genetic architecture across ten pediatric autoimmune diseases.	Pediatric autoimmune diseases	ATXN2L	6e-07	rs12928404-C	NA		nk	Natural Killer Cell	16:28837515_C	TUFM	ENSG00000178952	28837515	T	C	0.38443	0.393948	0.43129	8.97581e+07	9.38813e-46	5.96185e-42	5.09276e-06	0.99999	Genotyped	1
16	rs8049439	rs12928404	0.973809	CC/TT	Meta-analysis of shared genetic architecture across ten pediatric autoimmune diseases.	Pediatric autoimmune diseases	ATXN2L	6e-07	rs12928404-C	NA		monoc	Classic Monocyte	16:28837515_C	TUFM	ENSG00000178952	28837515	T	C	0.38443	0.393948	0.292896	1.07227e+08	1.27028e-20	1.84795e-16	2.30221e-05	0.99999	Genotyped	1
16	rs8049439	rs62037363	0.93521	CC/TT	Association analyses identify 38 susceptibility loci for inflammatory bowel disease and highlight shared genetic risk across populations.	Inflammatory bowel disease	SH2B1	6e-22	rs62037363-?	NA		cd4nc	CD4 Naive/Central memory T cell	16:28837515_C	TUFM	ENSG00000178952	28837515	T	C	0.38443	0.393948	0.750265	3.94151e+07	2.60878e-178	3.43849e-172	3.42995e-06	0.99999	Genotyped	1
16	rs8049439	rs62037363	0.93521	CC/TT	Association analyses identify 38 susceptibility loci for inflammatory bowel disease and highlight shared genetic risk across populations.	Inflammatory bowel disease	SH2B1	6e-22	rs62037363-?	NA		cd4et	CD4 Effector memory/TEMRA	16:28837515_C	TUFM	ENSG00000178952	28837515	T	C	0.38443	0.393948	0.442002	8.80674e+07	3.17806e-48	3.30243e-42	1.33626e-05	0.99999	Genotyped	1
16	rs8049439	rs62037363	0.93521	CC/TT	Association analyses identify 38 susceptibility loci for inflammatory bowel disease and highlight shared genetic risk across populations.	Inflammatory bowel disease	SH2B1	6e-22	rs62037363-?	NA		bin	Naïve/Immature B Cell	16:28837515_C	TUFM	ENSG00000178952	28837515	T	C	0.38443	0.393948	0.54411	7.1952e+07	9.18854e-77	9.75676e-71	1.79951e-05	0.99999	Genotyped	1
16	rs8049439	rs62037363	0.93521	CC/TT	Association analyses identify 38 susceptibility loci for inflammatory bowel disease and highlight shared genetic risk across populations.	Inflammatory bowel disease	SH2B1	6e-22	rs62037363-?	NA		cd8et	CD8 Effector memory	16:28837515_C	TUFM	ENSG00000178952	28837515	T	C	0.38443	0.393948	0.535995	7.32327e+07	4.00855e-74	1.87885e-68	5.17667e-06	0.99999	Genotyped	1
16	rs8049439	rs62037363	0.93521	CC/TT	Association analyses identify 38 susceptibility loci for inflammatory bowel disease and highlight shared genetic risk across populations.	Inflammatory bowel disease	SH2B1	6e-22	rs62037363-?	NA		cd8nc	CD8 Naive/Central memory T cell	16:28837515_C	TUFM	ENSG00000178952	28837515	T	C	0.38443	0.393948	0.529105	7.43202e+07	6.1458e-72	7.06849e-66	9.90923e-06	0.99999	Genotyped	1
16	rs8049439	rs62037363	0.93521	CC/TT	Association analyses identify 38 susceptibility loci for inflammatory bowel disease and highlight shared genetic risk across populations.	Inflammatory bowel disease	SH2B1	6e-22	rs62037363-?	NA		nk	Natural Killer Cell	16:28837515_C	TUFM	ENSG00000178952	28837515	T	C	0.38443	0.393948	0.43129	8.97581e+07	9.38813e-46	5.96185e-42	5.09276e-06	0.99999	Genotyped	1
16	rs8049439	rs62037363	0.93521	CC/TT	Association analyses identify 38 susceptibility loci for inflammatory bowel disease and highlight shared genetic risk across populations.	Inflammatory bowel disease	SH2B1	6e-22	rs62037363-?	NA		monoc	Classic Monocyte	16:28837515_C	TUFM	ENSG00000178952	28837515	T	C	0.38443	0.393948	0.292896	1.07227e+08	1.27028e-20	1.84795e-16	2.30221e-05	0.99999	Genotyped	1
16	rs8049439	rs62037369	0.931121	CT/TC	Sex-Dimorphic Analyses Identify Novel and Sex-Specific Genetic Associations in Inflammatory Bowel Disease.	Ulcerative colitis	SH2B1	2e-08	rs62037369-A	1.12	[1.077-1.165]	cd4nc	CD4 Naive/Central memory T cell	16:28837515_C	TUFM	ENSG00000178952	28837515	T	C	0.38443	0.393948	0.750265	3.94151e+07	2.60878e-178	3.43849e-172	3.42995e-06	0.99999	Genotyped	1
16	rs8049439	rs62037369	0.931121	CT/TC	Sex-Dimorphic Analyses Identify Novel and Sex-Specific Genetic Associations in Inflammatory Bowel Disease.	Ulcerative colitis	SH2B1	2e-08	rs62037369-A	1.12	[1.077-1.165]	cd4et	CD4 Effector memory/TEMRA	16:28837515_C	TUFM	ENSG00000178952	28837515	T	C	0.38443	0.393948	0.442002	8.80674e+07	3.17806e-48	3.30243e-42	1.33626e-05	0.99999	Genotyped	1
16	rs8049439	rs62037369	0.931121	CT/TC	Sex-Dimorphic Analyses Identify Novel and Sex-Specific Genetic Associations in Inflammatory Bowel Disease.	Ulcerative colitis	SH2B1	2e-08	rs62037369-A	1.12	[1.077-1.165]	bin	Naïve/Immature B Cell	16:28837515_C	TUFM	ENSG00000178952	28837515	T	C	0.38443	0.393948	0.54411	7.1952e+07	9.18854e-77	9.75676e-71	1.79951e-05	0.99999	Genotyped	1
16	rs8049439	rs62037369	0.931121	CT/TC	Sex-Dimorphic Analyses Identify Novel and Sex-Specific Genetic Associations in Inflammatory Bowel Disease.	Ulcerative colitis	SH2B1	2e-08	rs62037369-A	1.12	[1.077-1.165]	cd8et	CD8 Effector memory	16:28837515_C	TUFM	ENSG00000178952	28837515	T	C	0.38443	0.393948	0.535995	7.32327e+07	4.00855e-74	1.87885e-68	5.17667e-06	0.99999	Genotyped	1
16	rs8049439	rs62037369	0.931121	CT/TC	Sex-Dimorphic Analyses Identify Novel and Sex-Specific Genetic Associations in Inflammatory Bowel Disease.	Ulcerative colitis	SH2B1	2e-08	rs62037369-A	1.12	[1.077-1.165]	cd8nc	CD8 Naive/Central memory T cell	16:28837515_C	TUFM	ENSG00000178952	28837515	T	C	0.38443	0.393948	0.529105	7.43202e+07	6.1458e-72	7.06849e-66	9.90923e-06	0.99999	Genotyped	1
16	rs8049439	rs62037369	0.931121	CT/TC	Sex-Dimorphic Analyses Identify Novel and Sex-Specific Genetic Associations in Inflammatory Bowel Disease.	Ulcerative colitis	SH2B1	2e-08	rs62037369-A	1.12	[1.077-1.165]	nk	Natural Killer Cell	16:28837515_C	TUFM	ENSG00000178952	28837515	T	C	0.38443	0.393948	0.43129	8.97581e+07	9.38813e-46	5.96185e-42	5.09276e-06	0.99999	Genotyped	1
16	rs8049439	rs62037369	0.931121	CT/TC	Sex-Dimorphic Analyses Identify Novel and Sex-Specific Genetic Associations in Inflammatory Bowel Disease.	Ulcerative colitis	SH2B1	2e-08	rs62037369-A	1.12	[1.077-1.165]	monoc	Classic Monocyte	16:28837515_C	TUFM	ENSG00000178952	28837515	T	C	0.38443	0.393948	0.292896	1.07227e+08	1.27028e-20	1.84795e-16	2.30221e-05	0.99999	Genotyped	1
16	rs8049439	rs62037369	0.931121	CT/TC	Sex-Dimorphic Analyses Identify Novel and Sex-Specific Genetic Associations in Inflammatory Bowel Disease.	Ulcerative colitis	SH2B1	7e-08	rs62037369-A	1.081	[1.051-1.112]	cd4nc	CD4 Naive/Central memory T cell	16:28837515_C	TUFM	ENSG00000178952	28837515	T	C	0.38443	0.393948	0.750265	3.94151e+07	2.60878e-178	3.43849e-172	3.42995e-06	0.99999	Genotyped	1
16	rs8049439	rs62037369	0.931121	CT/TC	Sex-Dimorphic Analyses Identify Novel and Sex-Specific Genetic Associations in Inflammatory Bowel Disease.	Ulcerative colitis	SH2B1	7e-08	rs62037369-A	1.081	[1.051-1.112]	cd4et	CD4 Effector memory/TEMRA	16:28837515_C	TUFM	ENSG00000178952	28837515	T	C	0.38443	0.393948	0.442002	8.80674e+07	3.17806e-48	3.30243e-42	1.33626e-05	0.99999	Genotyped	1
16	rs8049439	rs62037369	0.931121	CT/TC	Sex-Dimorphic Analyses Identify Novel and Sex-Specific Genetic Associations in Inflammatory Bowel Disease.	Ulcerative colitis	SH2B1	7e-08	rs62037369-A	1.081	[1.051-1.112]	bin	Naïve/Immature B Cell	16:28837515_C	TUFM	ENSG00000178952	28837515	T	C	0.38443	0.393948	0.54411	7.1952e+07	9.18854e-77	9.75676e-71	1.79951e-05	0.99999	Genotyped	1
16	rs8049439	rs62037369	0.931121	CT/TC	Sex-Dimorphic Analyses Identify Novel and Sex-Specific Genetic Associations in Inflammatory Bowel Disease.	Ulcerative colitis	SH2B1	7e-08	rs62037369-A	1.081	[1.051-1.112]	cd8et	CD8 Effector memory	16:28837515_C	TUFM	ENSG00000178952	28837515	T	C	0.38443	0.393948	0.535995	7.32327e+07	4.00855e-74	1.87885e-68	5.17667e-06	0.99999	Genotyped	1
16	rs8049439	rs62037369	0.931121	CT/TC	Sex-Dimorphic Analyses Identify Novel and Sex-Specific Genetic Associations in Inflammatory Bowel Disease.	Ulcerative colitis	SH2B1	7e-08	rs62037369-A	1.081	[1.051-1.112]	cd8nc	CD8 Naive/Central memory T cell	16:28837515_C	TUFM	ENSG00000178952	28837515	T	C	0.38443	0.393948	0.529105	7.43202e+07	6.1458e-72	7.06849e-66	9.90923e-06	0.99999	Genotyped	1
16	rs8049439	rs62037369	0.931121	CT/TC	Sex-Dimorphic Analyses Identify Novel and Sex-Specific Genetic Associations in Inflammatory Bowel Disease.	Ulcerative colitis	SH2B1	7e-08	rs62037369-A	1.081	[1.051-1.112]	nk	Natural Killer Cell	16:28837515_C	TUFM	ENSG00000178952	28837515	T	C	0.38443	0.393948	0.43129	8.97581e+07	9.38813e-46	5.96185e-42	5.09276e-06	0.99999	Genotyped	1
16	rs8049439	rs62037369	0.931121	CT/TC	Sex-Dimorphic Analyses Identify Novel and Sex-Specific Genetic Associations in Inflammatory Bowel Disease.	Ulcerative colitis	SH2B1	7e-08	rs62037369-A	1.081	[1.051-1.112]	monoc	Classic Monocyte	16:28837515_C	TUFM	ENSG00000178952	28837515	T	C	0.38443	0.393948	0.292896	1.07227e+08	1.27028e-20	1.84795e-16	2.30221e-05	0.99999	Genotyped	1
6	rs805299	rs805297	1	AA/TC	Common variants at the promoter region of the APOM confer a risk of rheumatoid arthritis.	Rheumatoid arthritis	APOM	3e-10	rs805297-A	1.56	[1.36-1.80]	mononc	Non-classic Monocyte	6:31619652_A	HLA-DRB5	ENSG00000198502	31619652	T	A	0.29545	0.299538	-0.151356	1.5635e+08	3.38041e-06	7.20119e-06	5.79198e-05	0.99997	Imputed	5
16	rs8063404	rs7185636	0.915307	CC/AT	Genetic meta-analysis of diagnosed Alzheimer's disease identifies new risk loci and implicates Aβ, tau, immunity and lipid processing.	Alzheimer's disease (late onset)	IQCK	2e-08	rs7185636-T	1.0869565	[1.05-1.12]	bmem	Memory B Cell	16:19730554_C	KNOP1	ENSG00000103550	19730554	A	C	0.18269	0.170927	0.155474	1.3329e+08	9.79806e-07	0.00148249	0.0191155	0.98247	Imputed	1
17	rs8067378	rs2941522	0.901541	AT/GC	Moderate-to-severe asthma in individuals of European ancestry: a genome-wide association study.	Asthma (moderate or severe)	GRB7 - IKZF3	2e-12	rs2941522-T	1.11	[1.08-1.15]	bin	Naïve/Immature B Cell	17:38051348_G	ORMDL3	ENSG00000172057	38051348	A	G	0.50822	0.507545	-0.451433	2.29076e+08	1.79072e-50	1.98846e-47	3.77092e-06	1	Genotyped	1
17	rs8067378	rs907091	0.928247	AT/GC	FUT2-ABO epistasis increases the risk of early childhood asthma and Streptococcus pneumoniae respiratory illnesses.	Childhood asthma with severe exacerbations		2e-63	rs907091-T	0.4839	[0.43-0.54] unit increase	bin	Naïve/Immature B Cell	17:38051348_G	ORMDL3	ENSG00000172057	38051348	A	G	0.50822	0.507545	-0.451433	2.29076e+08	1.79072e-50	1.98846e-47	3.77092e-06	1	Genotyped	1
17	rs8067378	rs907091	0.928247	AT/GC	Immunochip analyses identify a novel risk locus for primary biliary cirrhosis at 13q14, multiple independent associations at four established risk loci and epistasis between 1p31 and 7q32 risk variants.	Primary biliary cirrhosis		4e-09	rs907091-C	1.29	[1.19-1.41]	bin	Naïve/Immature B Cell	17:38051348_G	ORMDL3	ENSG00000172057	38051348	A	G	0.50822	0.507545	-0.451433	2.29076e+08	1.79072e-50	1.98846e-47	3.77092e-06	1	Genotyped	1
17	rs8067378	rs10445308	0.831252	AC/GT	Meta-analysis identifies seven susceptibility loci involved in the atopic march.	Atopic march	IKZF3	5e-08	rs10445308-C	1.22	[1.14-1.30]	bin	Naïve/Immature B Cell	17:38051348_G	ORMDL3	ENSG00000172057	38051348	A	G	0.50822	0.507545	-0.451433	2.29076e+08	1.79072e-50	1.98846e-47	3.77092e-06	1	Genotyped	1
17	rs8067378	rs10445308	0.831252	AC/GT	A cross-population atlas of genetic associations for 220 human phenotypes.	Asthma	IKZF3	2e-10	rs10445308-T	0.09173878	[0.063-0.12] unit decrease	bin	Naïve/Immature B Cell	17:38051348_G	ORMDL3	ENSG00000172057	38051348	A	G	0.50822	0.507545	-0.451433	2.29076e+08	1.79072e-50	1.98846e-47	3.77092e-06	1	Genotyped	1
17	rs8067378	rs12942330	0.831252	AC/GT	An international genome-wide meta-analysis of primary biliary cholangitis: novel risk loci and candidate drugs.	Primary biliary cholangitis	IKZF3	6e-15	rs12942330-T	0.318637	[0.24-0.4] unit increase	bin	Naïve/Immature B Cell	17:38051348_G	ORMDL3	ENSG00000172057	38051348	A	G	0.50822	0.507545	-0.451433	2.29076e+08	1.79072e-50	1.98846e-47	3.77092e-06	1	Genotyped	1
17	rs8067378	rs4795395	0.831252	AT/GA	POGLUT1, the putative effector gene driven by rs2293370 in primary biliary cholangitis susceptibility locus chromosome 3q13.33.	Primary biliary cholangitis	IKZF3	4e-12	rs4795395-?	1.42		bin	Naïve/Immature B Cell	17:38051348_G	ORMDL3	ENSG00000172057	38051348	A	G	0.50822	0.507545	-0.451433	2.29076e+08	1.79072e-50	1.98846e-47	3.77092e-06	1	Genotyped	1
17	rs8067378	rs9909593	0.834105	AA/GG	Multiple sclerosis genomic map implicates peripheral immune cells and microglia in susceptibility.	Multiple sclerosis	IKZF3	9e-17	rs9909593-G	1.081198	NR	bin	Naïve/Immature B Cell	17:38051348_G	ORMDL3	ENSG00000172057	38051348	A	G	0.50822	0.507545	-0.451433	2.29076e+08	1.79072e-50	1.98846e-47	3.77092e-06	1	Genotyped	1
17	rs8067378	rs9303277	0.955881	AC/GT	Genome-wide meta-analyses identify three loci associated with primary biliary cirrhosis.	Primary biliary cholangitis	IKZF3	2e-09	rs9303277-T	1.38	[NR]	bin	Naïve/Immature B Cell	17:38051348_G	ORMDL3	ENSG00000172057	38051348	A	G	0.50822	0.507545	-0.451433	2.29076e+08	1.79072e-50	1.98846e-47	3.77092e-06	1	Genotyped	1
17	rs8067378	rs9303277	0.955881	AC/GT	Genome-wide association study identifies TNFSF15 and POU2AF1 as susceptibility loci for primary biliary cirrhosis in the Japanese population.	Primary biliary cholangitis	IKZF3	4e-09	rs9303277-T	1.44	[1.28-1.63]	bin	Naïve/Immature B Cell	17:38051348_G	ORMDL3	ENSG00000172057	38051348	A	G	0.50822	0.507545	-0.451433	2.29076e+08	1.79072e-50	1.98846e-47	3.77092e-06	1	Genotyped	1
17	rs8067378	rs9303277	0.955881	AC/GT	A systemic sclerosis and systemic lupus erythematosus pan-meta-GWAS reveals new shared susceptibility loci.	Systemic lupus erythematosus and Systemic sclerosis	IKZF3	7e-06	rs9303277-?	1.191	[NR]	bin	Naïve/Immature B Cell	17:38051348_G	ORMDL3	ENSG00000172057	38051348	A	G	0.50822	0.507545	-0.451433	2.29076e+08	1.79072e-50	1.98846e-47	3.77092e-06	1	Genotyped	1
17	rs8067378	rs9303277	0.955881	AC/GT	International genome-wide meta-analysis identifies new primary biliary cirrhosis risk loci and targetable pathogenic pathways.	Primary biliary cholangitis	IKZF3	3e-11	rs9303277-T	1.2345679	NR	bin	Naïve/Immature B Cell	17:38051348_G	ORMDL3	ENSG00000172057	38051348	A	G	0.50822	0.507545	-0.451433	2.29076e+08	1.79072e-50	1.98846e-47	3.77092e-06	1	Genotyped	1
17	rs8067378	rs9303277	0.955881	AC/GT	Genome-wide association studies identify PRKCB as a novel genetic susceptibility locus for primary biliary cholangitis in the Japanese population.	Primary biliary cholangitis	IKZF3	8e-11	rs9303277-T	1.4342519	[1.286-1.599]	bin	Naïve/Immature B Cell	17:38051348_G	ORMDL3	ENSG00000172057	38051348	A	G	0.50822	0.507545	-0.451433	2.29076e+08	1.79072e-50	1.98846e-47	3.77092e-06	1	Genotyped	1
17	rs8067378	rs3816470	0.878315	AA/GG	Inflammatory and infectious upper respiratory diseases associate with 41 genomic loci and type 2 inflammation.	Sinonasal disease	IKZF3	3e-07	rs3816470-?	0.95	[0.93-0.97]	bin	Naïve/Immature B Cell	17:38051348_G	ORMDL3	ENSG00000172057	38051348	A	G	0.50822	0.507545	-0.451433	2.29076e+08	1.79072e-50	1.98846e-47	3.77092e-06	1	Genotyped	1
17	rs8067378	rs3816470	0.878315	AA/GG	Inflammatory and infectious upper respiratory diseases associate with 41 genomic loci and type 2 inflammation.	Chronic inflammatory sinonasal disease	IKZF3	2e-08	rs3816470-G	0.94		bin	Naïve/Immature B Cell	17:38051348_G	ORMDL3	ENSG00000172057	38051348	A	G	0.50822	0.507545	-0.451433	2.29076e+08	1.79072e-50	1.98846e-47	3.77092e-06	1	Genotyped	1
17	rs8067378	rs4795397	0.83694	AA/GG	A meta-analysis of genome-wide association studies of asthma in Puerto Ricans.	Asthma	IKZF3 - ZPBP2	4e-12	rs4795397-A	NA		bin	Naïve/Immature B Cell	17:38051348_G	ORMDL3	ENSG00000172057	38051348	A	G	0.50822	0.507545	-0.451433	2.29076e+08	1.79072e-50	1.98846e-47	3.77092e-06	1	Genotyped	1
17	rs8067378	rs4795397	0.83694	AA/GG	Association analyses identify 38 susceptibility loci for inflammatory bowel disease and highlight shared genetic risk across populations.	Inflammatory bowel disease	IKZF3 - ZPBP2	8e-44	rs4795397-?	NA		bin	Naïve/Immature B Cell	17:38051348_G	ORMDL3	ENSG00000172057	38051348	A	G	0.50822	0.507545	-0.451433	2.29076e+08	1.79072e-50	1.98846e-47	3.77092e-06	1	Genotyped	1
17	rs8067378	rs11655198	0.972089	AC/GT	Detection and interpretation of shared genetic influences on 42 human traits.	Asthma	ZPBP2	1e-63	rs11655198-?	1.1806375	[1.16-1.2]	bin	Naïve/Immature B Cell	17:38051348_G	ORMDL3	ENSG00000172057	38051348	A	G	0.50822	0.507545	-0.451433	2.29076e+08	1.79072e-50	1.98846e-47	3.77092e-06	1	Genotyped	1
17	rs8067378	rs59716545	0.825213	AT/GG	Genetic Influences on Susceptibility to Rheumatoid Arthritis in African-Americans.	Rheumatoid arthritis	ZPBP2	2e-09	rs59716545-T	0.09246	[0.062-0.123] unit decrease	bin	Naïve/Immature B Cell	17:38051348_G	ORMDL3	ENSG00000172057	38051348	A	G	0.50822	0.507545	-0.451433	2.29076e+08	1.79072e-50	1.98846e-47	3.77092e-06	1	Genotyped	1
17	rs8067378	rs59716545	0.825213	AT/GG	Large-scale meta-analysis across East Asian and European populations updated genetic architecture and variant-driven biology of rheumatoid arthritis, identifying 11 novel susceptibility loci.	Rheumatoid arthritis	ZPBP2	3e-10	rs59716545-T	0.93	[0.91-0.95]	bin	Naïve/Immature B Cell	17:38051348_G	ORMDL3	ENSG00000172057	38051348	A	G	0.50822	0.507545	-0.451433	2.29076e+08	1.79072e-50	1.98846e-47	3.77092e-06	1	Genotyped	1
17	rs8067378	rs59716545	0.825213	AT/GG	Genetic Influences on Susceptibility to Rheumatoid Arthritis in African-Americans.	Rheumatoid arthritis	ZPBP2	3e-13	rs59716545-T	0.103667	[0.066-0.141] unit decrease	bin	Naïve/Immature B Cell	17:38051348_G	ORMDL3	ENSG00000172057	38051348	A	G	0.50822	0.507545	-0.451433	2.29076e+08	1.79072e-50	1.98846e-47	3.77092e-06	1	Genotyped	1
17	rs8067378	rs12939457	0.818189	AT/GC	Genome-wide association and HLA fine-mapping studies identify risk loci and genetic pathways underlying allergic rhinitis.	Allergic rhinitis	ZPBP2	2e-17	rs12939457-T	1.0638298	[1.05-1.09]	bin	Naïve/Immature B Cell	17:38051348_G	ORMDL3	ENSG00000172057	38051348	A	G	0.50822	0.507545	-0.451433	2.29076e+08	1.79072e-50	1.98846e-47	3.77092e-06	1	Genotyped	1
17	rs8067378	rs35736272	0.832131	AT/GC	Analysis of five chronic inflammatory diseases identifies 27 new associations and highlights disease-specific patterns at shared loci.	Chronic inflammatory diseases (ankylosing spondylitis, Crohn's disease, psoriasis, primary sclerosing cholangitis, ulcerative colitis) (pleiotropy)	ZPBP2	6e-30	rs35736272-?	NA		bin	Naïve/Immature B Cell	17:38051348_G	ORMDL3	ENSG00000172057	38051348	A	G	0.50822	0.507545	-0.451433	2.29076e+08	1.79072e-50	1.98846e-47	3.77092e-06	1	Genotyped	1
17	rs8067378	rs1054609	0.832131	AA/GC	Meta-analysis of Immunochip data of four autoimmune diseases reveals novel single-disease and cross-phenotype associations.	Rheumatoid arthritis	ZPBP2	6e-07	rs1054609-C	1.0844102		bin	Naïve/Immature B Cell	17:38051348_G	ORMDL3	ENSG00000172057	38051348	A	G	0.50822	0.507545	-0.451433	2.29076e+08	1.79072e-50	1.98846e-47	3.77092e-06	1	Genotyped	1
17	rs8067378	rs1054609	0.832131	AA/GC	Meta-analysis of Immunochip data of four autoimmune diseases reveals novel single-disease and cross-phenotype associations.	Systemic sclerosis	ZPBP2	9e-06	rs1054609-C	1.141461		bin	Naïve/Immature B Cell	17:38051348_G	ORMDL3	ENSG00000172057	38051348	A	G	0.50822	0.507545	-0.451433	2.29076e+08	1.79072e-50	1.98846e-47	3.77092e-06	1	Genotyped	1
17	rs8067378	rs12232497	0.832131	AT/GC	Meta-analysis of shared genetic architecture across ten pediatric autoimmune diseases.	Pediatric autoimmune diseases	ZPBP2 - GSDMB	3e-07	rs12232497-C	NA		bin	Naïve/Immature B Cell	17:38051348_G	ORMDL3	ENSG00000172057	38051348	A	G	0.50822	0.507545	-0.451433	2.29076e+08	1.79072e-50	1.98846e-47	3.77092e-06	1	Genotyped	1
17	rs8067378	rs2872507	0.832131	AG/GA	High-density genetic mapping identifies new susceptibility loci for rheumatoid arthritis.	Rheumatoid arthritis (ACPA-positive)	ZPBP2 - GSDMB	3e-09	rs2872507-A	NA		bin	Naïve/Immature B Cell	17:38051348_G	ORMDL3	ENSG00000172057	38051348	A	G	0.50822	0.507545	-0.451433	2.29076e+08	1.79072e-50	1.98846e-47	3.77092e-06	1	Genotyped	1
17	rs8067378	rs2872507	0.832131	AG/GA	Genome-wide association defines more than 30 distinct susceptibility loci for Crohn's disease.	Crohn's disease	ZPBP2 - GSDMB	5e-09	rs2872507-A	1.12	[NR]	bin	Naïve/Immature B Cell	17:38051348_G	ORMDL3	ENSG00000172057	38051348	A	G	0.50822	0.507545	-0.451433	2.29076e+08	1.79072e-50	1.98846e-47	3.77092e-06	1	Genotyped	1
17	rs8067378	rs2872507	0.832131	AG/GA	Meta-analysis identifies 29 additional ulcerative colitis risk loci, increasing the number of confirmed associations to 47.	Ulcerative colitis	ZPBP2 - GSDMB	5e-11	rs2872507-A	1.15	[1.10-1.19]	bin	Naïve/Immature B Cell	17:38051348_G	ORMDL3	ENSG00000172057	38051348	A	G	0.50822	0.507545	-0.451433	2.29076e+08	1.79072e-50	1.98846e-47	3.77092e-06	1	Genotyped	1
17	rs8067378	rs2872507	0.832131	AG/GA	Genome-wide meta-analysis increases to 71 the number of confirmed Crohn's disease susceptibility loci.	Crohn's disease	ZPBP2 - GSDMB	2e-09	rs2872507-A	1.14	[1.09-1.19]	bin	Naïve/Immature B Cell	17:38051348_G	ORMDL3	ENSG00000172057	38051348	A	G	0.50822	0.507545	-0.451433	2.29076e+08	1.79072e-50	1.98846e-47	3.77092e-06	1	Genotyped	1
17	rs8067378	rs2872507	0.832131	AG/GA	Genome-wide association analysis of autoantibody positivity in type 1 diabetes cases.	Type 1 diabetes	ZPBP2 - GSDMB	2e-06	rs2872507-A	1.1	[NR]	bin	Naïve/Immature B Cell	17:38051348_G	ORMDL3	ENSG00000172057	38051348	A	G	0.50822	0.507545	-0.451433	2.29076e+08	1.79072e-50	1.98846e-47	3.77092e-06	1	Genotyped	1
17	rs8067378	rs2872507	0.832131	AG/GA	Genome-wide association study meta-analysis identifies seven new rheumatoid arthritis risk loci.	Rheumatoid arthritis	ZPBP2 - GSDMB	9e-07	rs2872507-A	1.1	[NR]	bin	Naïve/Immature B Cell	17:38051348_G	ORMDL3	ENSG00000172057	38051348	A	G	0.50822	0.507545	-0.451433	2.29076e+08	1.79072e-50	1.98846e-47	3.77092e-06	1	Genotyped	1
17	rs8067378	rs9901146	0.972089	AG/GA	Shared and distinct genetic risk factors for childhood-onset and adult-onset asthma: genome-wide and transcriptome-wide studies.	Asthma (childhood onset)	ZPBP2 - GSDMB	8e-99	rs9901146-G	1.18		bin	Naïve/Immature B Cell	17:38051348_G	ORMDL3	ENSG00000172057	38051348	A	G	0.50822	0.507545	-0.451433	2.29076e+08	1.79072e-50	1.98846e-47	3.77092e-06	1	Genotyped	1
17	rs8067378	rs12936409	0.832131	AC/GT	High-density genetic mapping identifies new susceptibility loci for rheumatoid arthritis.	Rheumatoid arthritis (ACPA-positive)	ZPBP2 - GSDMB	7e-07	rs12936409-A	1.1158		bin	Naïve/Immature B Cell	17:38051348_G	ORMDL3	ENSG00000172057	38051348	A	G	0.50822	0.507545	-0.451433	2.29076e+08	1.79072e-50	1.98846e-47	3.77092e-06	1	Genotyped	1
17	rs8067378	rs12936409	0.832131	AC/GT	High-density genetic mapping identifies new susceptibility loci for rheumatoid arthritis.	Rheumatoid arthritis	ZPBP2 - GSDMB	4e-07	rs12936409-A	1.1029		bin	Naïve/Immature B Cell	17:38051348_G	ORMDL3	ENSG00000172057	38051348	A	G	0.50822	0.507545	-0.451433	2.29076e+08	1.79072e-50	1.98846e-47	3.77092e-06	1	Genotyped	1
17	rs8067378	rs12936409	0.832131	AC/GT	High-density genotyping of immune loci in Koreans and Europeans identifies eight new rheumatoid arthritis risk loci.	Rheumatoid arthritis (ACPA-positive)	ZPBP2 - GSDMB	1e-10	rs12936409-A	1.11	[1.07-1.14]	bin	Naïve/Immature B Cell	17:38051348_G	ORMDL3	ENSG00000172057	38051348	A	G	0.50822	0.507545	-0.451433	2.29076e+08	1.79072e-50	1.98846e-47	3.77092e-06	1	Genotyped	1
17	rs8067378	rs7359623	0.956898	AC/GT	Genome-wide association analysis of 350 000 Caucasians from the UK Biobank identifies novel loci for asthma, hay fever and eczema.	Hay fever and/or eczema	ZPBP2 - GSDMB	2e-16	rs7359623-C	1.05	[1.038-1.062]	bin	Naïve/Immature B Cell	17:38051348_G	ORMDL3	ENSG00000172057	38051348	A	G	0.50822	0.507545	-0.451433	2.29076e+08	1.79072e-50	1.98846e-47	3.77092e-06	1	Genotyped	1
17	rs8067378	rs8067378	1	AA/GG	Dense fine-mapping study identifies new susceptibility loci for primary biliary cirrhosis.	Primary biliary cirrhosis	ZPBP2 - GSDMB	6e-14	rs8067378-G	1.26	[1.19-1.34]	bin	Naïve/Immature B Cell	17:38051348_G	ORMDL3	ENSG00000172057	38051348	A	G	0.50822	0.507545	-0.451433	2.29076e+08	1.79072e-50	1.98846e-47	3.77092e-06	1	Genotyped	1
17	rs8067378	rs8067378	1	AA/GG	Multi-ancestry and multi-trait genome-wide association meta-analyses inform clinical risk prediction for systemic lupus erythematosus.	Systemic lupus erythematosus (MTAG)	ZPBP2 - GSDMB	5e-23	rs8067378-A	0.076	[0.061-0.091] unit decrease	bin	Naïve/Immature B Cell	17:38051348_G	ORMDL3	ENSG00000172057	38051348	A	G	0.50822	0.507545	-0.451433	2.29076e+08	1.79072e-50	1.98846e-47	3.77092e-06	1	Genotyped	1
17	rs8067378	rs12453507	0.924908	AC/GG	Fine mapping of type 1 diabetes susceptibility loci and evidence for colocalization of causal variants with lymphoid gene enhancers.	Type 1 diabetes	ZPBP2 - GSDMB	1e-08	rs12453507-G	1.1111112		bin	Naïve/Immature B Cell	17:38051348_G	ORMDL3	ENSG00000172057	38051348	A	G	0.50822	0.507545	-0.451433	2.29076e+08	1.79072e-50	1.98846e-47	3.77092e-06	1	Genotyped	1
17	rs8067378	rs11651596	0.815674	AT/GC	Shared Genetic and Experimental Links between Obesity-Related Traits and Asthma Subtypes in UK Biobank.	Asthma (childhood onset)	ZPBP2 - GSDMB	2e-124	rs11651596-?	NA		bin	Naïve/Immature B Cell	17:38051348_G	ORMDL3	ENSG00000172057	38051348	A	G	0.50822	0.507545	-0.451433	2.29076e+08	1.79072e-50	1.98846e-47	3.77092e-06	1	Genotyped	1
17	rs8067378	rs8069176	0.816433	AG/GA	Multiancestry association study identifies new asthma risk loci that colocalize with immune-cell enhancer marks.	Asthma (childhood onset)	ZPBP2 - GSDMB	4e-26	rs8069176-G	1.25	[1.2-1.3]	bin	Naïve/Immature B Cell	17:38051348_G	ORMDL3	ENSG00000172057	38051348	A	G	0.50822	0.507545	-0.451433	2.29076e+08	1.79072e-50	1.98846e-47	3.77092e-06	1	Genotyped	1
17	rs8067378	rs8069176	0.816433	AG/GA	Shared Genetic and Experimental Links between Obesity-Related Traits and Asthma Subtypes in UK Biobank.	Nonatopic asthma	ZPBP2 - GSDMB	3e-29	rs8069176-?	NA		bin	Naïve/Immature B Cell	17:38051348_G	ORMDL3	ENSG00000172057	38051348	A	G	0.50822	0.507545	-0.451433	2.29076e+08	1.79072e-50	1.98846e-47	3.77092e-06	1	Genotyped	1
17	rs8067378	rs4795399	0.812274	AT/GC	Genetic Architectures of Childhood- and Adult-Onset Asthma Are Partly Distinct.	Asthma	GSDMB	1e-45	rs4795399-T	1.101	[1.09-1.11]	bin	Naïve/Immature B Cell	17:38051348_G	ORMDL3	ENSG00000172057	38051348	A	G	0.50822	0.507545	-0.451433	2.29076e+08	1.79072e-50	1.98846e-47	3.77092e-06	1	Genotyped	1
17	rs8067378	rs4795399	0.812274	AT/GC	Genetic Architectures of Childhood- and Adult-Onset Asthma Are Partly Distinct.	Asthma (childhood onset)	GSDMB	1e-257	rs4795399-?	1.289	[1.28-1.3]	bin	Naïve/Immature B Cell	17:38051348_G	ORMDL3	ENSG00000172057	38051348	A	G	0.50822	0.507545	-0.451433	2.29076e+08	1.79072e-50	1.98846e-47	3.77092e-06	1	Genotyped	1
17	rs8067378	rs4795399	0.812274	AT/GC	Shared and distinct genetic risk factors for childhood-onset and adult-onset asthma: genome-wide and transcriptome-wide studies.	Asthma (childhood onset)	GSDMB	1e-111	rs4795399-T	1.406	[1.365-1.448]	bin	Naïve/Immature B Cell	17:38051348_G	ORMDL3	ENSG00000172057	38051348	A	G	0.50822	0.507545	-0.451433	2.29076e+08	1.79072e-50	1.98846e-47	3.77092e-06	1	Genotyped	1
17	rs8067378	rs2305480	0.812274	AG/GA	High-density genetic mapping identifies new susceptibility loci for rheumatoid arthritis.	Rheumatoid arthritis	GSDMB	4e-09	rs2305480-?	NA		bin	Naïve/Immature B Cell	17:38051348_G	ORMDL3	ENSG00000172057	38051348	A	G	0.50822	0.507545	-0.451433	2.29076e+08	1.79072e-50	1.98846e-47	3.77092e-06	1	Genotyped	1
17	rs8067378	rs2305480	0.812274	AG/GA	A large-scale, consortium-based genomewide association study of asthma.	Asthma	GSDMB	1e-07	rs2305480-G	1.18	[1.11-1.23]	bin	Naïve/Immature B Cell	17:38051348_G	ORMDL3	ENSG00000172057	38051348	A	G	0.50822	0.507545	-0.451433	2.29076e+08	1.79072e-50	1.98846e-47	3.77092e-06	1	Genotyped	1
17	rs8067378	rs2305480	0.812274	AG/GA	A genome-wide association study identifies CDHR3 as a susceptibility locus for early childhood asthma with severe exacerbations.	Asthma (childhood onset)	GSDMB	6e-23	rs2305480-G	1.32	[1.23-1.39]	bin	Naïve/Immature B Cell	17:38051348_G	ORMDL3	ENSG00000172057	38051348	A	G	0.50822	0.507545	-0.451433	2.29076e+08	1.79072e-50	1.98846e-47	3.77092e-06	1	Genotyped	1
17	rs8067378	rs2305480	0.812274	AG/GA	Genome-wide association identifies multiple ulcerative colitis susceptibility loci.	Ulcerative colitis	GSDMB	3e-08	rs2305480-T	1.25	[NR]	bin	Naïve/Immature B Cell	17:38051348_G	ORMDL3	ENSG00000172057	38051348	A	G	0.50822	0.507545	-0.451433	2.29076e+08	1.79072e-50	1.98846e-47	3.77092e-06	1	Genotyped	1
17	rs8067378	rs2305479	0.948617	AC/GT	Multiancestry association study identifies new asthma risk loci that colocalize with immune-cell enhancer marks.	Asthma	GSDMB	3e-24	rs2305479-T	0.23	[0.19-0.27] unit decrease	bin	Naïve/Immature B Cell	17:38051348_G	ORMDL3	ENSG00000172057	38051348	A	G	0.50822	0.507545	-0.451433	2.29076e+08	1.79072e-50	1.98846e-47	3.77092e-06	1	Genotyped	1
17	rs8067378	rs2305479	0.948617	AC/GT	Genome-wide analysis highlights contribution of immune system pathways to the genetic architecture of asthma.	Asthma	GSDMB	3e-69	rs2305479-C	1.1115996	1.09857261213927-1.12478100946316]	bin	Naïve/Immature B Cell	17:38051348_G	ORMDL3	ENSG00000172057	38051348	A	G	0.50822	0.507545	-0.451433	2.29076e+08	1.79072e-50	1.98846e-47	3.77092e-06	1	Genotyped	1
17	rs8067378	rs2305479	0.948617	AC/GT	Genome-wide analysis highlights contribution of immune system pathways to the genetic architecture of asthma.	Asthma	GSDMB	8e-112	rs2305479-C	NA		bin	Naïve/Immature B Cell	17:38051348_G	ORMDL3	ENSG00000172057	38051348	A	G	0.50822	0.507545	-0.451433	2.29076e+08	1.79072e-50	1.98846e-47	3.77092e-06	1	Genotyped	1
17	rs8067378	rs2305479	0.948617	AC/GT	Genome-wide association analysis of 350 000 Caucasians from the UK Biobank identifies novel loci for asthma, hay fever and eczema.	Asthma	GSDMB	2e-48	rs2305479-C	NA		bin	Naïve/Immature B Cell	17:38051348_G	ORMDL3	ENSG00000172057	38051348	A	G	0.50822	0.507545	-0.451433	2.29076e+08	1.79072e-50	1.98846e-47	3.77092e-06	1	Genotyped	1
17	rs8067378	rs56750287	0.812274	AA/GC	Multi-ancestry genome-wide association analyses identify novel genetic mechanisms in rheumatoid arthritis.	Rheumatoid arthritis (rheumatoid factor and/or anti-cyclic citrullinated peptide seropositive)	GSDMB	5e-12	rs56750287-C	1.0840456	[1.05946961678827-1.10919172967994]	bin	Naïve/Immature B Cell	17:38051348_G	ORMDL3	ENSG00000172057	38051348	A	G	0.50822	0.507545	-0.451433	2.29076e+08	1.79072e-50	1.98846e-47	3.77092e-06	1	Genotyped	1
17	rs8067378	rs56750287	0.812274	AA/GC	Multi-ancestry genome-wide association analyses identify novel genetic mechanisms in rheumatoid arthritis.	Rheumatoid arthritis	GSDMB	7e-13	rs56750287-C	1.0764838	[1.05497004267826-1.09843630664037]	bin	Naïve/Immature B Cell	17:38051348_G	ORMDL3	ENSG00000172057	38051348	A	G	0.50822	0.507545	-0.451433	2.29076e+08	1.79072e-50	1.98846e-47	3.77092e-06	1	Genotyped	1
17	rs8067378	rs56750287	0.812274	AA/GC	Multi-ancestry genome-wide association analyses identify novel genetic mechanisms in rheumatoid arthritis.	Rheumatoid arthritis (rheumatoid factor and/or anti-cyclic citrullinated peptide seropositive)	GSDMB	4e-09	rs56750287-C	1.0839373	[1.05521917420373-1.11343686508492]	bin	Naïve/Immature B Cell	17:38051348_G	ORMDL3	ENSG00000172057	38051348	A	G	0.50822	0.507545	-0.451433	2.29076e+08	1.79072e-50	1.98846e-47	3.77092e-06	1	Genotyped	1
17	rs8067378	rs56750287	0.812274	AA/GC	Multi-ancestry genome-wide association analyses identify novel genetic mechanisms in rheumatoid arthritis.	Rheumatoid arthritis	GSDMB	2e-09	rs56750287-C	1.0783154	[1.05201192919983-1.10527651800773]	bin	Naïve/Immature B Cell	17:38051348_G	ORMDL3	ENSG00000172057	38051348	A	G	0.50822	0.507545	-0.451433	2.29076e+08	1.79072e-50	1.98846e-47	3.77092e-06	1	Genotyped	1
17	rs8067378	rs883770	0.948617	AC/GT	GWAS for systemic sclerosis identifies multiple risk loci and highlights fibrotic and vasculopathy pathways.	Systemic sclerosis	GSDMB	5e-09	rs883770-T	1.13		bin	Naïve/Immature B Cell	17:38051348_G	ORMDL3	ENSG00000172057	38051348	A	G	0.50822	0.507545	-0.451433	2.29076e+08	1.79072e-50	1.98846e-47	3.77092e-06	1	Genotyped	1
17	rs8067378	rs883770	0.948617	AC/GT	GWAS for systemic sclerosis identifies six novel susceptibility loci including one in the Fcγ receptor region.	Systemic sclerosis	GSDMB	1e-09	rs883770-T	0.048	[0.013-0.083] unit increase	bin	Naïve/Immature B Cell	17:38051348_G	ORMDL3	ENSG00000172057	38051348	A	G	0.50822	0.507545	-0.451433	2.29076e+08	1.79072e-50	1.98846e-47	3.77092e-06	1	Genotyped	1
17	rs8067378	rs62067034	0.948617	AC/GT	Identification of Four Novel Loci in Asthma in European American and African American Populations.	Asthma (childhood onset)	GSDMB	3e-06	rs62067034-?	0.171	[0.098-0.244] unit decrease	bin	Naïve/Immature B Cell	17:38051348_G	ORMDL3	ENSG00000172057	38051348	A	G	0.50822	0.507545	-0.451433	2.29076e+08	1.79072e-50	1.98846e-47	3.77092e-06	1	Genotyped	1
17	rs8067378	rs62067034	0.948617	AC/GT	Identification of Four Novel Loci in Asthma in European American and African American Populations.	Asthma (childhood onset)	GSDMB	5e-06	rs62067034-?	NA		bin	Naïve/Immature B Cell	17:38051348_G	ORMDL3	ENSG00000172057	38051348	A	G	0.50822	0.507545	-0.451433	2.29076e+08	1.79072e-50	1.98846e-47	3.77092e-06	1	Genotyped	1
17	rs8067378	rs11078927	0.808888	AC/GT	Meta-analysis of genome-wide association studies of asthma in ethnically diverse North American populations.	Asthma	GSDMB	2e-16	rs11078927-?	NA		bin	Naïve/Immature B Cell	17:38051348_G	ORMDL3	ENSG00000172057	38051348	A	G	0.50822	0.507545	-0.451433	2.29076e+08	1.79072e-50	1.98846e-47	3.77092e-06	1	Genotyped	1
17	rs8067378	rs11078927	0.808888	AC/GT	A meta-analysis of genome-wide association studies of asthma in Puerto Ricans.	Asthma	GSDMB	1e-12	rs11078927-C	1.52		bin	Naïve/Immature B Cell	17:38051348_G	ORMDL3	ENSG00000172057	38051348	A	G	0.50822	0.507545	-0.451433	2.29076e+08	1.79072e-50	1.98846e-47	3.77092e-06	1	Genotyped	1
17	rs8067378	rs11078928	0.808888	AT/GC	Multiomics analysis of rheumatoid arthritis yields sequence variants that have large effects on risk of the seropositive subset.	Rheumatoid arthritis (rheumatoid factor and/or anti-cyclic citrullinated peptide seropositive)	GSDMB	1e-07	rs11078928-C	1.07		bin	Naïve/Immature B Cell	17:38051348_G	ORMDL3	ENSG00000172057	38051348	A	G	0.50822	0.507545	-0.451433	2.29076e+08	1.79072e-50	1.98846e-47	3.77092e-06	1	Genotyped	1
17	rs8067378	rs2290400	0.951302	AT/GC	Genome-wide association study and meta-analysis find that over 40 loci affect risk of type 1 diabetes.	Type 1 diabetes	GSDMB	6e-13	rs2290400-?	1.15	[1.08-1.22]	bin	Naïve/Immature B Cell	17:38051348_G	ORMDL3	ENSG00000172057	38051348	A	G	0.50822	0.507545	-0.451433	2.29076e+08	1.79072e-50	1.98846e-47	3.77092e-06	1	Genotyped	1
17	rs8067378	rs1008723	0.929059	AG/GT	Eighty-eight variants highlight the role of T cell regulation and airway remodeling in asthma pathogenesis.	Asthma	GSDMB	1e-65	rs1008723-G	1.1136974	[1.1-1.12]	bin	Naïve/Immature B Cell	17:38051348_G	ORMDL3	ENSG00000172057	38051348	A	G	0.50822	0.507545	-0.451433	2.29076e+08	1.79072e-50	1.98846e-47	3.77092e-06	1	Genotyped	1
17	rs8067378	rs1008723	0.929059	AG/GT	Dense genotyping of immune-related loci in idiopathic inflammatory myopathies confirms HLA alleles as the strongest genetic risk factor and suggests different genetic background for major clinical subgroups.	Dermatomyositis or juvenile dermatomyositis	GSDMB	9e-06	rs1008723-T	1.2	[1.11–1.30]	bin	Naïve/Immature B Cell	17:38051348_G	ORMDL3	ENSG00000172057	38051348	A	G	0.50822	0.507545	-0.451433	2.29076e+08	1.79072e-50	1.98846e-47	3.77092e-06	1	Genotyped	1
17	rs8067378	rs1008723	0.929059	AG/GT	Phenome-wide analysis of Taiwan Biobank reveals novel glycemia-related loci and genetic risks for diabetes.	Asthma	GSDMB	2e-09	rs1008723-?	0.19837083	unit decrease	bin	Naïve/Immature B Cell	17:38051348_G	ORMDL3	ENSG00000172057	38051348	A	G	0.50822	0.507545	-0.451433	2.29076e+08	1.79072e-50	1.98846e-47	3.77092e-06	1	Genotyped	1
17	rs8067378	rs1008723	0.929059	AG/GT	Shared Genetics of Asthma and Mental Health Disorders: A Large-Scale Genome-Wide Cross-Trait Analysis.	Asthma	GSDMB	2e-62	rs1008723-G	1.1076171	[1.1-1.12]	bin	Naïve/Immature B Cell	17:38051348_G	ORMDL3	ENSG00000172057	38051348	A	G	0.50822	0.507545	-0.451433	2.29076e+08	1.79072e-50	1.98846e-47	3.77092e-06	1	Genotyped	1
17	rs8067378	rs56380902	0.955515	AT/GC	Shared Genetic and Experimental Links between Obesity-Related Traits and Asthma Subtypes in UK Biobank.	Atopic asthma	GSDMB	6e-39	rs56380902-?	NA		bin	Naïve/Immature B Cell	17:38051348_G	ORMDL3	ENSG00000172057	38051348	A	G	0.50822	0.507545	-0.451433	2.29076e+08	1.79072e-50	1.98846e-47	3.77092e-06	1	Genotyped	1
17	rs8067378	rs56380902	0.955515	AT/GC	Type 1 Diabetes Risk in African-Ancestry Participants and Utility of an Ancestry-Specific Genetic Risk Score.	Type 1 diabetes	GSDMB	1e-08	rs56380902-C	1.35	[1.22–1.50]	bin	Naïve/Immature B Cell	17:38051348_G	ORMDL3	ENSG00000172057	38051348	A	G	0.50822	0.507545	-0.451433	2.29076e+08	1.79072e-50	1.98846e-47	3.77092e-06	1	Genotyped	1
17	rs8067378	rs4795401	0.924743	AA/GG	Prioritization of candidate causal genes for asthma in susceptibility loci derived from UK Biobank.	Asthma	GSDMB	1e-55	rs4795401-G	0.1025535	[0.09-0.115] unit decrease	bin	Naïve/Immature B Cell	17:38051348_G	ORMDL3	ENSG00000172057	38051348	A	G	0.50822	0.507545	-0.451433	2.29076e+08	1.79072e-50	1.98846e-47	3.77092e-06	1	Genotyped	1
17	rs8067378	rs869402	0.876976	AC/GT	A genome-wide cross-trait analysis from UK Biobank highlights the shared genetic architecture of asthma and allergic diseases.	Asthma or allergic disease (pleiotropy)	GSDMB	4e-17	rs869402-?	1.12		bin	Naïve/Immature B Cell	17:38051348_G	ORMDL3	ENSG00000172057	38051348	A	G	0.50822	0.507545	-0.451433	2.29076e+08	1.79072e-50	1.98846e-47	3.77092e-06	1	Genotyped	1
17	rs8067378	rs869402	0.876976	AC/GT	A genome-wide cross-trait analysis from UK Biobank highlights the shared genetic architecture of asthma and allergic diseases.	Asthma	GSDMB	7e-18	rs869402-?	0.111541	[0.086-0.137] unit increase	bin	Naïve/Immature B Cell	17:38051348_G	ORMDL3	ENSG00000172057	38051348	A	G	0.50822	0.507545	-0.451433	2.29076e+08	1.79072e-50	1.98846e-47	3.77092e-06	1	Genotyped	1
17	rs8067378	rs1011082	0.873407	AC/GT	A cross-population atlas of genetic associations for 220 human phenotypes.	Asthma	GSDMB	5e-31	rs1011082-C	0.0823	[0.068-0.096] unit increase	bin	Naïve/Immature B Cell	17:38051348_G	ORMDL3	ENSG00000172057	38051348	A	G	0.50822	0.507545	-0.451433	2.29076e+08	1.79072e-50	1.98846e-47	3.77092e-06	1	Genotyped	1
17	rs8067378	rs1011082	0.873407	AC/GT	A cross-population atlas of genetic associations for 220 human phenotypes.	Pediatric asthma	GSDMB	1e-21	rs1011082-C	0.088	[0.07-0.106] unit increase	bin	Naïve/Immature B Cell	17:38051348_G	ORMDL3	ENSG00000172057	38051348	A	G	0.50822	0.507545	-0.451433	2.29076e+08	1.79072e-50	1.98846e-47	3.77092e-06	1	Genotyped	1
17	rs8067378	rs1011082	0.873407	AC/GT	Discerning asthma endotypes through comorbidity mapping.	Asthma in any disease	GSDMB	2e-40	rs1011082-C	1.1018604	[1.09-1.12]	bin	Naïve/Immature B Cell	17:38051348_G	ORMDL3	ENSG00000172057	38051348	A	G	0.50822	0.507545	-0.451433	2.29076e+08	1.79072e-50	1.98846e-47	3.77092e-06	1	Genotyped	1
17	rs8067378	rs921650	0.876976	AA/GG	Shared genetic origin of asthma, hay fever and eczema elucidates allergic disease biology.	Allergic disease (asthma, hay fever or eczema)	GSDMB	6e-30	rs921650-A	1.059	[1.05-1.07]	bin	Naïve/Immature B Cell	17:38051348_G	ORMDL3	ENSG00000172057	38051348	A	G	0.50822	0.507545	-0.451433	2.29076e+08	1.79072e-50	1.98846e-47	3.77092e-06	1	Genotyped	1
17	rs8067378	rs7216389	0.876976	AT/GC	Genetic variants regulating ORMDL3 expression contribute to the risk of childhood asthma.	Asthma	GSDMB	9e-11	rs7216389-T	1.45	[1.17-1.81]	bin	Naïve/Immature B Cell	17:38051348_G	ORMDL3	ENSG00000172057	38051348	A	G	0.50822	0.507545	-0.451433	2.29076e+08	1.79072e-50	1.98846e-47	3.77092e-06	1	Genotyped	1
17	rs8067378	rs7216558	0.896435	AT/GC	A whole genome sequencing study of moderate to severe asthma identifies a lung function locus associated with asthma risk.	Asthma (moderate or severe)	GSDMB	2e-11	rs7216558-T	1.263	[1.19-1.33]	bin	Naïve/Immature B Cell	17:38051348_G	ORMDL3	ENSG00000172057	38051348	A	G	0.50822	0.507545	-0.451433	2.29076e+08	1.79072e-50	1.98846e-47	3.77092e-06	1	Genotyped	1
17	rs8067378	rs1031460	0.821632	AG/GT	Genetic associations and architecture of asthma-chronic obstructive pulmonary disease overlap.	Asthma-COPD overlap syndrome	GSDMB	2e-13	rs1031460-G	1.117	[1.085-1.151]	bin	Naïve/Immature B Cell	17:38051348_G	ORMDL3	ENSG00000172057	38051348	A	G	0.50822	0.507545	-0.451433	2.29076e+08	1.79072e-50	1.98846e-47	3.77092e-06	1	Genotyped	1
17	rs8067378	rs9303280	0.825498	AC/GT	A genome-wide association meta-analysis of self-reported allergy identifies shared and allergy-specific susceptibility loci.	Self-reported allergy	GSDMB	9e-09	rs9303280-T	0.0687	[0.045-0.092] unit decrease	bin	Naïve/Immature B Cell	17:38051348_G	ORMDL3	ENSG00000172057	38051348	A	G	0.50822	0.507545	-0.451433	2.29076e+08	1.79072e-50	1.98846e-47	3.77092e-06	1	Genotyped	1
17	rs8067378	rs7219923	0.896435	AT/GC	FUT2-ABO epistasis increases the risk of early childhood asthma and Streptococcus pneumoniae respiratory illnesses.	Childhood asthma with severe exacerbations	GSDMB	2e-68	rs7219923-T	1.65	[1.56-1.75]	bin	Naïve/Immature B Cell	17:38051348_G	ORMDL3	ENSG00000172057	38051348	A	G	0.50822	0.507545	-0.451433	2.29076e+08	1.79072e-50	1.98846e-47	3.77092e-06	1	Genotyped	1
17	rs8067378	rs7224129	0.896435	AA/GG	Genome-wide association study identifies TNFSF15associated with childhood asthma.	Asthma (childhood onset)	GSDMB	4e-09	rs7224129-?	1.904	[1.535-2.36]	bin	Naïve/Immature B Cell	17:38051348_G	ORMDL3	ENSG00000172057	38051348	A	G	0.50822	0.507545	-0.451433	2.29076e+08	1.79072e-50	1.98846e-47	3.77092e-06	1	Genotyped	1
17	rs8074437	rs2941522	0.815526	GT/TC	Moderate-to-severe asthma in individuals of European ancestry: a genome-wide association study.	Asthma (moderate or severe)	GRB7 - IKZF3	2e-12	rs2941522-T	1.11	[1.08-1.15]	nk	Natural Killer Cell	17:38076137_G	ORMDL3	ENSG00000172057	38076137	T	G	0.48576	0.486511	0.56692	6.83519e+07	1.38976e-84	1.69027e-81	2.39428e-06	0.99741	Imputed	1
17	rs8074437	rs907091	0.833974	GT/TC	FUT2-ABO epistasis increases the risk of early childhood asthma and Streptococcus pneumoniae respiratory illnesses.	Childhood asthma with severe exacerbations		2e-63	rs907091-T	0.4839	[0.43-0.54] unit increase	nk	Natural Killer Cell	17:38076137_G	ORMDL3	ENSG00000172057	38076137	T	G	0.48576	0.486511	0.56692	6.83519e+07	1.38976e-84	1.69027e-81	2.39428e-06	0.99741	Imputed	1
17	rs8074437	rs907091	0.833974	GT/TC	Immunochip analyses identify a novel risk locus for primary biliary cirrhosis at 13q14, multiple independent associations at four established risk loci and epistasis between 1p31 and 7q32 risk variants.	Primary biliary cirrhosis		4e-09	rs907091-C	1.29	[1.19-1.41]	nk	Natural Killer Cell	17:38076137_G	ORMDL3	ENSG00000172057	38076137	T	G	0.48576	0.486511	0.56692	6.83519e+07	1.38976e-84	1.69027e-81	2.39428e-06	0.99741	Imputed	1
17	rs8074437	rs9303277	0.85962	GC/TT	Genome-wide meta-analyses identify three loci associated with primary biliary cirrhosis.	Primary biliary cholangitis	IKZF3	2e-09	rs9303277-T	1.38	[NR]	nk	Natural Killer Cell	17:38076137_G	ORMDL3	ENSG00000172057	38076137	T	G	0.48576	0.486511	0.56692	6.83519e+07	1.38976e-84	1.69027e-81	2.39428e-06	0.99741	Imputed	1
17	rs8074437	rs9303277	0.85962	GC/TT	Genome-wide association study identifies TNFSF15 and POU2AF1 as susceptibility loci for primary biliary cirrhosis in the Japanese population.	Primary biliary cholangitis	IKZF3	4e-09	rs9303277-T	1.44	[1.28-1.63]	nk	Natural Killer Cell	17:38076137_G	ORMDL3	ENSG00000172057	38076137	T	G	0.48576	0.486511	0.56692	6.83519e+07	1.38976e-84	1.69027e-81	2.39428e-06	0.99741	Imputed	1
17	rs8074437	rs9303277	0.85962	GC/TT	A systemic sclerosis and systemic lupus erythematosus pan-meta-GWAS reveals new shared susceptibility loci.	Systemic lupus erythematosus and Systemic sclerosis	IKZF3	7e-06	rs9303277-?	1.191	[NR]	nk	Natural Killer Cell	17:38076137_G	ORMDL3	ENSG00000172057	38076137	T	G	0.48576	0.486511	0.56692	6.83519e+07	1.38976e-84	1.69027e-81	2.39428e-06	0.99741	Imputed	1
17	rs8074437	rs9303277	0.85962	GC/TT	International genome-wide meta-analysis identifies new primary biliary cirrhosis risk loci and targetable pathogenic pathways.	Primary biliary cholangitis	IKZF3	3e-11	rs9303277-T	1.2345679	NR	nk	Natural Killer Cell	17:38076137_G	ORMDL3	ENSG00000172057	38076137	T	G	0.48576	0.486511	0.56692	6.83519e+07	1.38976e-84	1.69027e-81	2.39428e-06	0.99741	Imputed	1
17	rs8074437	rs9303277	0.85962	GC/TT	Genome-wide association studies identify PRKCB as a novel genetic susceptibility locus for primary biliary cholangitis in the Japanese population.	Primary biliary cholangitis	IKZF3	8e-11	rs9303277-T	1.4342519	[1.286-1.599]	nk	Natural Killer Cell	17:38076137_G	ORMDL3	ENSG00000172057	38076137	T	G	0.48576	0.486511	0.56692	6.83519e+07	1.38976e-84	1.69027e-81	2.39428e-06	0.99741	Imputed	1
17	rs8074437	rs11655198	0.860585	GC/TT	Detection and interpretation of shared genetic influences on 42 human traits.	Asthma	ZPBP2	1e-63	rs11655198-?	1.1806375	[1.16-1.2]	nk	Natural Killer Cell	17:38076137_G	ORMDL3	ENSG00000172057	38076137	T	G	0.48576	0.486511	0.56692	6.83519e+07	1.38976e-84	1.69027e-81	2.39428e-06	0.99741	Imputed	1
17	rs8074437	rs9901146	0.860585	GG/TA	Shared and distinct genetic risk factors for childhood-onset and adult-onset asthma: genome-wide and transcriptome-wide studies.	Asthma (childhood onset)	ZPBP2 - GSDMB	8e-99	rs9901146-G	1.18		nk	Natural Killer Cell	17:38076137_G	ORMDL3	ENSG00000172057	38076137	T	G	0.48576	0.486511	0.56692	6.83519e+07	1.38976e-84	1.69027e-81	2.39428e-06	0.99741	Imputed	1
17	rs8074437	rs7359623	0.847291	GC/TT	Genome-wide association analysis of 350 000 Caucasians from the UK Biobank identifies novel loci for asthma, hay fever and eczema.	Hay fever and/or eczema	ZPBP2 - GSDMB	2e-16	rs7359623-C	1.05	[1.038-1.062]	nk	Natural Killer Cell	17:38076137_G	ORMDL3	ENSG00000172057	38076137	T	G	0.48576	0.486511	0.56692	6.83519e+07	1.38976e-84	1.69027e-81	2.39428e-06	0.99741	Imputed	1
17	rs8074437	rs8067378	0.892869	GA/TG	Dense fine-mapping study identifies new susceptibility loci for primary biliary cirrhosis.	Primary biliary cirrhosis	ZPBP2 - GSDMB	6e-14	rs8067378-G	1.26	[1.19-1.34]	nk	Natural Killer Cell	17:38076137_G	ORMDL3	ENSG00000172057	38076137	T	G	0.48576	0.486511	0.56692	6.83519e+07	1.38976e-84	1.69027e-81	2.39428e-06	0.99741	Imputed	1
17	rs8074437	rs8067378	0.892869	GA/TG	Multi-ancestry and multi-trait genome-wide association meta-analyses inform clinical risk prediction for systemic lupus erythematosus.	Systemic lupus erythematosus (MTAG)	ZPBP2 - GSDMB	5e-23	rs8067378-A	0.076	[0.061-0.091] unit decrease	nk	Natural Killer Cell	17:38076137_G	ORMDL3	ENSG00000172057	38076137	T	G	0.48576	0.486511	0.56692	6.83519e+07	1.38976e-84	1.69027e-81	2.39428e-06	0.99741	Imputed	1
17	rs8074437	rs12453507	0.85376	GC/TG	Fine mapping of type 1 diabetes susceptibility loci and evidence for colocalization of causal variants with lymphoid gene enhancers.	Type 1 diabetes	ZPBP2 - GSDMB	1e-08	rs12453507-G	1.1111112		nk	Natural Killer Cell	17:38076137_G	ORMDL3	ENSG00000172057	38076137	T	G	0.48576	0.486511	0.56692	6.83519e+07	1.38976e-84	1.69027e-81	2.39428e-06	0.99741	Imputed	1
17	rs8074437	rs2305479	0.884253	GC/TT	Multiancestry association study identifies new asthma risk loci that colocalize with immune-cell enhancer marks.	Asthma	GSDMB	3e-24	rs2305479-T	0.23	[0.19-0.27] unit decrease	nk	Natural Killer Cell	17:38076137_G	ORMDL3	ENSG00000172057	38076137	T	G	0.48576	0.486511	0.56692	6.83519e+07	1.38976e-84	1.69027e-81	2.39428e-06	0.99741	Imputed	1
17	rs8074437	rs2305479	0.884253	GC/TT	Genome-wide analysis highlights contribution of immune system pathways to the genetic architecture of asthma.	Asthma	GSDMB	3e-69	rs2305479-C	1.1115996	1.09857261213927-1.12478100946316]	nk	Natural Killer Cell	17:38076137_G	ORMDL3	ENSG00000172057	38076137	T	G	0.48576	0.486511	0.56692	6.83519e+07	1.38976e-84	1.69027e-81	2.39428e-06	0.99741	Imputed	1
17	rs8074437	rs2305479	0.884253	GC/TT	Genome-wide analysis highlights contribution of immune system pathways to the genetic architecture of asthma.	Asthma	GSDMB	8e-112	rs2305479-C	NA		nk	Natural Killer Cell	17:38076137_G	ORMDL3	ENSG00000172057	38076137	T	G	0.48576	0.486511	0.56692	6.83519e+07	1.38976e-84	1.69027e-81	2.39428e-06	0.99741	Imputed	1
17	rs8074437	rs2305479	0.884253	GC/TT	Genome-wide association analysis of 350 000 Caucasians from the UK Biobank identifies novel loci for asthma, hay fever and eczema.	Asthma	GSDMB	2e-48	rs2305479-C	NA		nk	Natural Killer Cell	17:38076137_G	ORMDL3	ENSG00000172057	38076137	T	G	0.48576	0.486511	0.56692	6.83519e+07	1.38976e-84	1.69027e-81	2.39428e-06	0.99741	Imputed	1
17	rs8074437	rs883770	0.884253	GC/TT	GWAS for systemic sclerosis identifies multiple risk loci and highlights fibrotic and vasculopathy pathways.	Systemic sclerosis	GSDMB	5e-09	rs883770-T	1.13		nk	Natural Killer Cell	17:38076137_G	ORMDL3	ENSG00000172057	38076137	T	G	0.48576	0.486511	0.56692	6.83519e+07	1.38976e-84	1.69027e-81	2.39428e-06	0.99741	Imputed	1
17	rs8074437	rs883770	0.884253	GC/TT	GWAS for systemic sclerosis identifies six novel susceptibility loci including one in the Fcγ receptor region.	Systemic sclerosis	GSDMB	1e-09	rs883770-T	0.048	[0.013-0.083] unit increase	nk	Natural Killer Cell	17:38076137_G	ORMDL3	ENSG00000172057	38076137	T	G	0.48576	0.486511	0.56692	6.83519e+07	1.38976e-84	1.69027e-81	2.39428e-06	0.99741	Imputed	1
17	rs8074437	rs62067034	0.884253	GC/TT	Identification of Four Novel Loci in Asthma in European American and African American Populations.	Asthma (childhood onset)	GSDMB	3e-06	rs62067034-?	0.171	[0.098-0.244] unit decrease	nk	Natural Killer Cell	17:38076137_G	ORMDL3	ENSG00000172057	38076137	T	G	0.48576	0.486511	0.56692	6.83519e+07	1.38976e-84	1.69027e-81	2.39428e-06	0.99741	Imputed	1
17	rs8074437	rs62067034	0.884253	GC/TT	Identification of Four Novel Loci in Asthma in European American and African American Populations.	Asthma (childhood onset)	GSDMB	5e-06	rs62067034-?	NA		nk	Natural Killer Cell	17:38076137_G	ORMDL3	ENSG00000172057	38076137	T	G	0.48576	0.486511	0.56692	6.83519e+07	1.38976e-84	1.69027e-81	2.39428e-06	0.99741	Imputed	1
17	rs8074437	rs2290400	0.932775	GT/TC	Genome-wide association study and meta-analysis find that over 40 loci affect risk of type 1 diabetes.	Type 1 diabetes	GSDMB	6e-13	rs2290400-?	1.15	[1.08-1.22]	nk	Natural Killer Cell	17:38076137_G	ORMDL3	ENSG00000172057	38076137	T	G	0.48576	0.486511	0.56692	6.83519e+07	1.38976e-84	1.69027e-81	2.39428e-06	0.99741	Imputed	1
17	rs8074437	rs1008723	0.904219	GG/TT	Eighty-eight variants highlight the role of T cell regulation and airway remodeling in asthma pathogenesis.	Asthma	GSDMB	1e-65	rs1008723-G	1.1136974	[1.1-1.12]	nk	Natural Killer Cell	17:38076137_G	ORMDL3	ENSG00000172057	38076137	T	G	0.48576	0.486511	0.56692	6.83519e+07	1.38976e-84	1.69027e-81	2.39428e-06	0.99741	Imputed	1
17	rs8074437	rs1008723	0.904219	GG/TT	Dense genotyping of immune-related loci in idiopathic inflammatory myopathies confirms HLA alleles as the strongest genetic risk factor and suggests different genetic background for major clinical subgroups.	Dermatomyositis or juvenile dermatomyositis	GSDMB	9e-06	rs1008723-T	1.2	[1.11–1.30]	nk	Natural Killer Cell	17:38076137_G	ORMDL3	ENSG00000172057	38076137	T	G	0.48576	0.486511	0.56692	6.83519e+07	1.38976e-84	1.69027e-81	2.39428e-06	0.99741	Imputed	1
17	rs8074437	rs1008723	0.904219	GG/TT	Phenome-wide analysis of Taiwan Biobank reveals novel glycemia-related loci and genetic risks for diabetes.	Asthma	GSDMB	2e-09	rs1008723-?	0.19837083	unit decrease	nk	Natural Killer Cell	17:38076137_G	ORMDL3	ENSG00000172057	38076137	T	G	0.48576	0.486511	0.56692	6.83519e+07	1.38976e-84	1.69027e-81	2.39428e-06	0.99741	Imputed	1
17	rs8074437	rs1008723	0.904219	GG/TT	Shared Genetics of Asthma and Mental Health Disorders: A Large-Scale Genome-Wide Cross-Trait Analysis.	Asthma	GSDMB	2e-62	rs1008723-G	1.1076171	[1.1-1.12]	nk	Natural Killer Cell	17:38076137_G	ORMDL3	ENSG00000172057	38076137	T	G	0.48576	0.486511	0.56692	6.83519e+07	1.38976e-84	1.69027e-81	2.39428e-06	0.99741	Imputed	1
17	rs8074437	rs56380902	0.937126	GT/TC	Shared Genetic and Experimental Links between Obesity-Related Traits and Asthma Subtypes in UK Biobank.	Atopic asthma	GSDMB	6e-39	rs56380902-?	NA		nk	Natural Killer Cell	17:38076137_G	ORMDL3	ENSG00000172057	38076137	T	G	0.48576	0.486511	0.56692	6.83519e+07	1.38976e-84	1.69027e-81	2.39428e-06	0.99741	Imputed	1
17	rs8074437	rs56380902	0.937126	GT/TC	Type 1 Diabetes Risk in African-Ancestry Participants and Utility of an Ancestry-Specific Genetic Risk Score.	Type 1 diabetes	GSDMB	1e-08	rs56380902-C	1.35	[1.22–1.50]	nk	Natural Killer Cell	17:38076137_G	ORMDL3	ENSG00000172057	38076137	T	G	0.48576	0.486511	0.56692	6.83519e+07	1.38976e-84	1.69027e-81	2.39428e-06	0.99741	Imputed	1
17	rs8074437	rs4795401	0.907588	GA/TG	Prioritization of candidate causal genes for asthma in susceptibility loci derived from UK Biobank.	Asthma	GSDMB	1e-55	rs4795401-G	0.1025535	[0.09-0.115] unit decrease	nk	Natural Killer Cell	17:38076137_G	ORMDL3	ENSG00000172057	38076137	T	G	0.48576	0.486511	0.56692	6.83519e+07	1.38976e-84	1.69027e-81	2.39428e-06	0.99741	Imputed	1
17	rs8074437	rs869402	0.968009	GC/TT	A genome-wide cross-trait analysis from UK Biobank highlights the shared genetic architecture of asthma and allergic diseases.	Asthma or allergic disease (pleiotropy)	GSDMB	4e-17	rs869402-?	1.12		nk	Natural Killer Cell	17:38076137_G	ORMDL3	ENSG00000172057	38076137	T	G	0.48576	0.486511	0.56692	6.83519e+07	1.38976e-84	1.69027e-81	2.39428e-06	0.99741	Imputed	1
17	rs8074437	rs869402	0.968009	GC/TT	A genome-wide cross-trait analysis from UK Biobank highlights the shared genetic architecture of asthma and allergic diseases.	Asthma	GSDMB	7e-18	rs869402-?	0.111541	[0.086-0.137] unit increase	nk	Natural Killer Cell	17:38076137_G	ORMDL3	ENSG00000172057	38076137	T	G	0.48576	0.486511	0.56692	6.83519e+07	1.38976e-84	1.69027e-81	2.39428e-06	0.99741	Imputed	1
17	rs8074437	rs1011082	0.963939	GC/TT	A cross-population atlas of genetic associations for 220 human phenotypes.	Asthma	GSDMB	5e-31	rs1011082-C	0.0823	[0.068-0.096] unit increase	nk	Natural Killer Cell	17:38076137_G	ORMDL3	ENSG00000172057	38076137	T	G	0.48576	0.486511	0.56692	6.83519e+07	1.38976e-84	1.69027e-81	2.39428e-06	0.99741	Imputed	1
17	rs8074437	rs1011082	0.963939	GC/TT	A cross-population atlas of genetic associations for 220 human phenotypes.	Pediatric asthma	GSDMB	1e-21	rs1011082-C	0.088	[0.07-0.106] unit increase	nk	Natural Killer Cell	17:38076137_G	ORMDL3	ENSG00000172057	38076137	T	G	0.48576	0.486511	0.56692	6.83519e+07	1.38976e-84	1.69027e-81	2.39428e-06	0.99741	Imputed	1
17	rs8074437	rs1011082	0.963939	GC/TT	Discerning asthma endotypes through comorbidity mapping.	Asthma in any disease	GSDMB	2e-40	rs1011082-C	1.1018604	[1.09-1.12]	nk	Natural Killer Cell	17:38076137_G	ORMDL3	ENSG00000172057	38076137	T	G	0.48576	0.486511	0.56692	6.83519e+07	1.38976e-84	1.69027e-81	2.39428e-06	0.99741	Imputed	1
17	rs8074437	rs921650	0.968009	GA/TG	Shared genetic origin of asthma, hay fever and eczema elucidates allergic disease biology.	Allergic disease (asthma, hay fever or eczema)	GSDMB	6e-30	rs921650-A	1.059	[1.05-1.07]	nk	Natural Killer Cell	17:38076137_G	ORMDL3	ENSG00000172057	38076137	T	G	0.48576	0.486511	0.56692	6.83519e+07	1.38976e-84	1.69027e-81	2.39428e-06	0.99741	Imputed	1
17	rs8074437	rs7216389	0.968009	GT/TC	Genetic variants regulating ORMDL3 expression contribute to the risk of childhood asthma.	Asthma	GSDMB	9e-11	rs7216389-T	1.45	[1.17-1.81]	nk	Natural Killer Cell	17:38076137_G	ORMDL3	ENSG00000172057	38076137	T	G	0.48576	0.486511	0.56692	6.83519e+07	1.38976e-84	1.69027e-81	2.39428e-06	0.99741	Imputed	1
17	rs8074437	rs7216558	0.995906	GT/TC	A whole genome sequencing study of moderate to severe asthma identifies a lung function locus associated with asthma risk.	Asthma (moderate or severe)	GSDMB	2e-11	rs7216558-T	1.263	[1.19-1.33]	nk	Natural Killer Cell	17:38076137_G	ORMDL3	ENSG00000172057	38076137	T	G	0.48576	0.486511	0.56692	6.83519e+07	1.38976e-84	1.69027e-81	2.39428e-06	0.99741	Imputed	1
17	rs8074437	rs1031460	0.904219	GG/TT	Genetic associations and architecture of asthma-chronic obstructive pulmonary disease overlap.	Asthma-COPD overlap syndrome	GSDMB	2e-13	rs1031460-G	1.117	[1.085-1.151]	nk	Natural Killer Cell	17:38076137_G	ORMDL3	ENSG00000172057	38076137	T	G	0.48576	0.486511	0.56692	6.83519e+07	1.38976e-84	1.69027e-81	2.39428e-06	0.99741	Imputed	1
17	rs8074437	rs9303280	0.90796	GC/TT	A genome-wide association meta-analysis of self-reported allergy identifies shared and allergy-specific susceptibility loci.	Self-reported allergy	GSDMB	9e-09	rs9303280-T	0.0687	[0.045-0.092] unit decrease	nk	Natural Killer Cell	17:38076137_G	ORMDL3	ENSG00000172057	38076137	T	G	0.48576	0.486511	0.56692	6.83519e+07	1.38976e-84	1.69027e-81	2.39428e-06	0.99741	Imputed	1
17	rs8074437	rs7219923	0.995906	GT/TC	FUT2-ABO epistasis increases the risk of early childhood asthma and Streptococcus pneumoniae respiratory illnesses.	Childhood asthma with severe exacerbations	GSDMB	2e-68	rs7219923-T	1.65	[1.56-1.75]	nk	Natural Killer Cell	17:38076137_G	ORMDL3	ENSG00000172057	38076137	T	G	0.48576	0.486511	0.56692	6.83519e+07	1.38976e-84	1.69027e-81	2.39428e-06	0.99741	Imputed	1
17	rs8074437	rs7224129	0.995906	GA/TG	Genome-wide association study identifies TNFSF15associated with childhood asthma.	Asthma (childhood onset)	GSDMB	4e-09	rs7224129-?	1.904	[1.535-2.36]	nk	Natural Killer Cell	17:38076137_G	ORMDL3	ENSG00000172057	38076137	T	G	0.48576	0.486511	0.56692	6.83519e+07	1.38976e-84	1.69027e-81	2.39428e-06	0.99741	Imputed	1
17	rs8074437	rs8076131	0.807416	GA/TG	Genome-wide association study reveals a novel locus for asthma with severe exacerbations in diverse populations.	Asthma with severe exacerbations	ORMDL3	3e-10	rs8076131-A	1.45	[1.29-1.63]	nk	Natural Killer Cell	17:38076137_G	ORMDL3	ENSG00000172057	38076137	T	G	0.48576	0.486511	0.56692	6.83519e+07	1.38976e-84	1.69027e-81	2.39428e-06	0.99741	Imputed	1
17	rs8079000	rs196941	0.965667	GG/CC	Analysis of five chronic inflammatory diseases identifies 27 new associations and highlights disease-specific patterns at shared loci.	Chronic inflammatory diseases (ankylosing spondylitis, Crohn's disease, psoriasis, primary sclerosing cholangitis, ulcerative colitis) (pleiotropy)	ERN1	8e-10	rs196941-?	NA		cd4et	CD4 Effector memory/TEMRA	17:62161032_G	ERN1	ENSG00000178607	62161032	C	G	0.23355	0.270265	-0.152096	1.81833e+08	1.68419e-06	0.000728414	0.0113519	0.92645	Imputed	1
17	rs8080734	rs4065985	1	GG/AC	A cross-population atlas of genetic associations for 220 human phenotypes.	Ulcerative colitis	LRRC3C - GSDMA	1e-08	rs4065985-C	0.1092	[0.071-0.147] unit decrease	cd4nc	CD4 Naive/Central memory T cell	17:38103285_A	GSDMA	ENSG00000167914	38103285	G	A	0.57108	0.551648	-0.238009	1.95392e+08	4.09806e-14	1.36074e-13	2.11198e-07	0.99994	Imputed	3
17	rs8080734	rs3902025	0.968538	GG/AT	Immunochip analysis identifies multiple susceptibility loci for systemic sclerosis.	Systemic sclerosis	GSDMA	2e-06	rs3902025-C	1.1908		cd4nc	CD4 Naive/Central memory T cell	17:38103285_A	GSDMA	ENSG00000167914	38103285	G	A	0.57108	0.551648	-0.238009	1.95392e+08	4.09806e-14	1.36074e-13	2.11198e-07	0.99994	Imputed	3
17	rs8080734	rs3902025	0.968538	GG/AT	Immunochip analysis identifies multiple susceptibility loci for systemic sclerosis.	Limited cutaneous systemic scleroderma	GSDMA	2e-06	rs3902025-C	1.1484		cd4nc	CD4 Naive/Central memory T cell	17:38103285_A	GSDMA	ENSG00000167914	38103285	G	A	0.57108	0.551648	-0.238009	1.95392e+08	4.09806e-14	1.36074e-13	2.11198e-07	0.99994	Imputed	3
2	rs809059	rs8179252	0.809992	GC/AA	Sex-Dimorphic Analyses Identify Novel and Sex-Specific Genetic Associations in Inflammatory Bowel Disease.	Inflammatory bowel disease	GCKR - C2orf16	2e-07	rs8179252-C	0.924	[0.897-0.952]	bmem	Memory B Cell	2:27709965_G	KRTCAP3	ENSG00000157992	27709965	A	G	0.40999	0.408716	-0.189634	1.87757e+08	2.10618e-09	4.01972e-09	6.17922e-09	0.99858	Imputed	5
2	rs809059	rs8179252	0.809992	GC/AA	Sex-Dimorphic Analyses Identify Novel and Sex-Specific Genetic Associations in Inflammatory Bowel Disease.	Inflammatory bowel disease	GCKR - C2orf16	3e-07	rs8179252-C	0.944	[0.924-0.965]	bmem	Memory B Cell	2:27709965_G	KRTCAP3	ENSG00000157992	27709965	A	G	0.40999	0.408716	-0.189634	1.87757e+08	2.10618e-09	4.01972e-09	6.17922e-09	0.99858	Imputed	5
11	rs810225	rs800350	0.872681	CG/AA	Genome-wide association study of African and European Americans implicates multiple shared and ethnic specific loci in sarcoidosis susceptibility.	Sarcoidosis	CD81	7e-06	rs800350-G	NA		bin	Naïve/Immature B Cell	11:2404602_A	CD81	ENSG00000110651	2404602	C	A	0.7939	0.769341	0.215849	1.23761e+08	8.13439e-12	1.94815e-08	1.26661e-05	0.98514	Imputed	1
19	rs8106249	rs4802307	0.884095	TT/AG	Host-microbe interactions have shaped the genetic architecture of inflammatory bowel disease.	Crohn's disease	HIF3A - PPP5C	2e-10	rs4802307-G	1.099	[1.06-1.139]	cd8et	CD8 Effector memory	19:46862470_T	PPP5C	ENSG00000011485	46862470	A	T	0.33781	0.307515	-0.194675	1.88553e+08	7.66575e-10	1.10575e-06	9.71219e-06	0.9887	Imputed	1
19	rs8106249	rs4802307	0.884095	TT/AG	Analysis of five chronic inflammatory diseases identifies 27 new associations and highlights disease-specific patterns at shared loci.	Chronic inflammatory diseases (ankylosing spondylitis, Crohn's disease, psoriasis, primary sclerosing cholangitis, ulcerative colitis) (pleiotropy)	HIF3A - PPP5C	2e-11	rs4802307-?	NA		cd8et	CD8 Effector memory	19:46862470_T	PPP5C	ENSG00000011485	46862470	A	T	0.33781	0.307515	-0.194675	1.88553e+08	7.66575e-10	1.10575e-06	9.71219e-06	0.9887	Imputed	1
19	rs8106249	rs4802307	0.884095	TT/AG	Genome-wide association study implicates immune activation of multiple integrin genes in inflammatory bowel disease.	Crohn's disease	HIF3A - PPP5C	4e-07	rs4802307-?	NA		cd8et	CD8 Effector memory	19:46862470_T	PPP5C	ENSG00000011485	46862470	A	T	0.33781	0.307515	-0.194675	1.88553e+08	7.66575e-10	1.10575e-06	9.71219e-06	0.9887	Imputed	1
19	rs8106249	rs4802307	0.884095	TT/AG	Association analyses identify 38 susceptibility loci for inflammatory bowel disease and highlight shared genetic risk across populations.	Inflammatory bowel disease	HIF3A - PPP5C	2e-08	rs4802307-C	1.0630091		cd8et	CD8 Effector memory	19:46862470_T	PPP5C	ENSG00000011485	46862470	A	T	0.33781	0.307515	-0.194675	1.88553e+08	7.66575e-10	1.10575e-06	9.71219e-06	0.9887	Imputed	1
19	rs8106249	rs4802307	0.884095	TT/AG	Association analyses identify 38 susceptibility loci for inflammatory bowel disease and highlight shared genetic risk across populations.	Crohn's disease	HIF3A - PPP5C	9e-12	rs4802307-C	1.0939962	[1.07-1.12]	cd8et	CD8 Effector memory	19:46862470_T	PPP5C	ENSG00000011485	46862470	A	T	0.33781	0.307515	-0.194675	1.88553e+08	7.66575e-10	1.10575e-06	9.71219e-06	0.9887	Imputed	1
19	rs8107548	rs1465697	0.947875	CT/TC	Multiple sclerosis genomic map implicates peripheral immune cells and microglia in susceptibility.	Multiple sclerosis	SLC6A16 - CD37	3e-18	rs1465697-T	1.0973334	NR	cd4nc	CD4 Naive/Central memory T cell	19:49870643_C	CD37	ENSG00000104894	49870643	T	C	0.27107	0.260302	-0.201001	1.89551e+08	2.07502e-10	1.06217e-07	3.50466e-06	0.99746	Imputed	1
19	rs8107548	rs1465697	0.947875	CT/TC	Multiple sclerosis genomic map implicates peripheral immune cells and microglia in susceptibility.	Multiple sclerosis	SLC6A16 - CD37	3e-18	rs1465697-T	1.0973334	NR	cd4et	CD4 Effector memory/TEMRA	19:49870643_C	CD37	ENSG00000104894	49870643	T	C	0.27107	0.260302	-0.167567	1.84274e+08	1.2798e-07	0.00018723	0.00191004	0.99746	Imputed	1
19	rs8107548	rs1465697	0.947875	CT/TC	Multiple sclerosis genomic map implicates peripheral immune cells and microglia in susceptibility.	Multiple sclerosis	SLC6A16 - CD37	3e-18	rs1465697-T	1.0973334	NR	cd8et	CD8 Effector memory	19:49870643_C	CD37	ENSG00000104894	49870643	T	C	0.27107	0.260302	-0.223905	1.93166e+08	1.26697e-12	2.51002e-09	9.71219e-06	0.99746	Imputed	1
19	rs8107548	rs1465697	0.947875	CT/TC	Multiple sclerosis genomic map implicates peripheral immune cells and microglia in susceptibility.	Multiple sclerosis	SLC6A16 - CD37	3e-18	rs1465697-T	1.0973334	NR	cd8nc	CD8 Naive/Central memory T cell	19:49870643_C	CD37	ENSG00000104894	49870643	T	C	0.27107	0.260302	-0.162218	1.8343e+08	3.20769e-07	0.000257746	0.00305624	0.99746	Imputed	1
19	rs8107548	rs8108669	0.958793	CT/TC	Meta-analysis of 208370 East Asians identifies 113 susceptibility loci for systemic lupus erythematosus.	Systemic lupus erythematosus	TEAD2, CD37	5e-12	rs8108669-T	0.893	[0.86-0.92]	cd4nc	CD4 Naive/Central memory T cell	19:49870643_C	CD37	ENSG00000104894	49870643	T	C	0.27107	0.260302	-0.201001	1.89551e+08	2.07502e-10	1.06217e-07	3.50466e-06	0.99746	Imputed	1
19	rs8107548	rs8108669	0.958793	CT/TC	Meta-analysis of 208370 East Asians identifies 113 susceptibility loci for systemic lupus erythematosus.	Systemic lupus erythematosus	TEAD2, CD37	5e-12	rs8108669-T	0.893	[0.86-0.92]	cd4et	CD4 Effector memory/TEMRA	19:49870643_C	CD37	ENSG00000104894	49870643	T	C	0.27107	0.260302	-0.167567	1.84274e+08	1.2798e-07	0.00018723	0.00191004	0.99746	Imputed	1
19	rs8107548	rs8108669	0.958793	CT/TC	Meta-analysis of 208370 East Asians identifies 113 susceptibility loci for systemic lupus erythematosus.	Systemic lupus erythematosus	TEAD2, CD37	5e-12	rs8108669-T	0.893	[0.86-0.92]	cd8et	CD8 Effector memory	19:49870643_C	CD37	ENSG00000104894	49870643	T	C	0.27107	0.260302	-0.223905	1.93166e+08	1.26697e-12	2.51002e-09	9.71219e-06	0.99746	Imputed	1
19	rs8107548	rs8108669	0.958793	CT/TC	Meta-analysis of 208370 East Asians identifies 113 susceptibility loci for systemic lupus erythematosus.	Systemic lupus erythematosus	TEAD2, CD37	5e-12	rs8108669-T	0.893	[0.86-0.92]	cd8nc	CD8 Naive/Central memory T cell	19:49870643_C	CD37	ENSG00000104894	49870643	T	C	0.27107	0.260302	-0.162218	1.8343e+08	3.20769e-07	0.000257746	0.00305624	0.99746	Imputed	1
19	rs8107548	rs2303759	0.979138	CG/TT	Genetic risk and a primary role for cell-mediated immune mechanisms in multiple sclerosis.	Multiple sclerosis	DKKL1	5e-09	rs2303759-C	1.11	[1.09-1.13]	cd4nc	CD4 Naive/Central memory T cell	19:49870643_C	CD37	ENSG00000104894	49870643	T	C	0.27107	0.260302	-0.201001	1.89551e+08	2.07502e-10	1.06217e-07	3.50466e-06	0.99746	Imputed	1
19	rs8107548	rs2303759	0.979138	CG/TT	Genetic risk and a primary role for cell-mediated immune mechanisms in multiple sclerosis.	Multiple sclerosis	DKKL1	5e-09	rs2303759-C	1.11	[1.09-1.13]	cd4et	CD4 Effector memory/TEMRA	19:49870643_C	CD37	ENSG00000104894	49870643	T	C	0.27107	0.260302	-0.167567	1.84274e+08	1.2798e-07	0.00018723	0.00191004	0.99746	Imputed	1
19	rs8107548	rs2303759	0.979138	CG/TT	Genetic risk and a primary role for cell-mediated immune mechanisms in multiple sclerosis.	Multiple sclerosis	DKKL1	5e-09	rs2303759-C	1.11	[1.09-1.13]	cd8et	CD8 Effector memory	19:49870643_C	CD37	ENSG00000104894	49870643	T	C	0.27107	0.260302	-0.223905	1.93166e+08	1.26697e-12	2.51002e-09	9.71219e-06	0.99746	Imputed	1
19	rs8107548	rs2303759	0.979138	CG/TT	Genetic risk and a primary role for cell-mediated immune mechanisms in multiple sclerosis.	Multiple sclerosis	DKKL1	5e-09	rs2303759-C	1.11	[1.09-1.13]	cd8nc	CD8 Naive/Central memory T cell	19:49870643_C	CD37	ENSG00000104894	49870643	T	C	0.27107	0.260302	-0.162218	1.8343e+08	3.20769e-07	0.000257746	0.00305624	0.99746	Imputed	1
19	rs8107548	rs8107548	1	CC/TT	Analysis of immune-related loci identifies 48 new susceptibility variants for multiple sclerosis.	Multiple sclerosis	DKKL1	6e-15	rs8107548-G	1.11		cd4nc	CD4 Naive/Central memory T cell	19:49870643_C	CD37	ENSG00000104894	49870643	T	C	0.27107	0.260302	-0.201001	1.89551e+08	2.07502e-10	1.06217e-07	3.50466e-06	0.99746	Imputed	1
19	rs8107548	rs8107548	1	CC/TT	Analysis of immune-related loci identifies 48 new susceptibility variants for multiple sclerosis.	Multiple sclerosis	DKKL1	6e-15	rs8107548-G	1.11		cd4et	CD4 Effector memory/TEMRA	19:49870643_C	CD37	ENSG00000104894	49870643	T	C	0.27107	0.260302	-0.167567	1.84274e+08	1.2798e-07	0.00018723	0.00191004	0.99746	Imputed	1
19	rs8107548	rs8107548	1	CC/TT	Analysis of immune-related loci identifies 48 new susceptibility variants for multiple sclerosis.	Multiple sclerosis	DKKL1	6e-15	rs8107548-G	1.11		cd8et	CD8 Effector memory	19:49870643_C	CD37	ENSG00000104894	49870643	T	C	0.27107	0.260302	-0.223905	1.93166e+08	1.26697e-12	2.51002e-09	9.71219e-06	0.99746	Imputed	1
19	rs8107548	rs8107548	1	CC/TT	Analysis of immune-related loci identifies 48 new susceptibility variants for multiple sclerosis.	Multiple sclerosis	DKKL1	6e-15	rs8107548-G	1.11		cd8nc	CD8 Naive/Central memory T cell	19:49870643_C	CD37	ENSG00000104894	49870643	T	C	0.27107	0.260302	-0.162218	1.8343e+08	3.20769e-07	0.000257746	0.00305624	0.99746	Imputed	1
6	rs8111	rs8111	1	TT/CC	Identification of Susceptibility Loci in IL6, RPS9/LILRB3, and an Intergenic Locus on Chromosome 21q22 in Takayasu Arteritis in a Genome-Wide Association Study.	Takayasu arteritis		1e-06	rs8111-?	1.5873016	[1.32-1.92]	cd4nc	CD4 Naive/Central memory T cell	6:32083175_T	EGFL8	ENSG00000241404	32083175	C	T	0.26703	0.269218	-0.194597	1.8854e+08	7.78854e-10	2.91114e-09	8.18718e-08	0.99935	Imputed	4
19	rs8112334	rs10420217	0.995191	CC/TT	Genome-wide analysis highlights contribution of immune system pathways to the genetic architecture of asthma.	Asthma	MPND	2e-08	rs10420217-C	1.0384583	1.02485901559187-1.05223806465017]	nk	Natural Killer Cell	19:4356761_C	CHAF1A	ENSG00000167670	4356761	T	C	0.28133	0.30117	0.152434	1.33769e+08	1.59637e-06	0.000898843	0.00955786	0.92088	Imputed	1
21	rs8132535	rs2834215	0.963462	AA/GG	A genome-wide association study on a southern European population identifies a new Crohn's disease susceptibility locus at RBX1-EP300.	Crohn's disease	IFNGR2	3e-07	rs2834215-?	1.22	[1.12-1.32]	cd4et	CD4 Effector memory/TEMRA	21:34802946_A	TMEM50B	ENSG00000142188	34802946	G	A	0.47118	0.470311	-0.283414	2.02558e+08	1.34937e-19	1.45208e-16	4.28229e-06	0.96322	Imputed	1
5	rs814153	rs1965670	0.979644	CT/AA	A genome-wide association meta-analysis implicates Hedgehog and Notch signaling in Dupuytren's disease.	Dupuytren's disease	FER - PJA2	1e-18	rs1965670-A	0.1633	[0.13-0.2] unit increase	cd4nc	CD4 Naive/Central memory T cell	5:108667829_C	CTD-2587M2.1	ENSG00000249476	108667829	A	C	0.24362	0.238081	0.170867	1.3086e+08	7.15265e-08	1.53372e-05	0.000234276	0.99435	Imputed	1
16	rs8191297	rs4584833	0.810013	TC/CT	Multi-ancestry genome-wide association analyses identify novel genetic mechanisms in rheumatoid arthritis.	Rheumatoid arthritis	TXNDC11	4e-09	rs4584833-T	1.0768068	[1.05054014298969-1.1037302135482]	cd4nc	CD4 Naive/Central memory T cell	16:11766986_C	TXNDC11	ENSG00000153066	11766986	T	C	0.57088	0.548337	-0.154662	1.82237e+08	1.11728e-06	0.000242487	0.00232102	0.95151	Imputed	1
16	rs8191297	rs4584833	0.810013	TC/CT	Multi-ancestry genome-wide association analyses identify novel genetic mechanisms in rheumatoid arthritis.	Rheumatoid arthritis (rheumatoid factor and/or anti-cyclic citrullinated peptide seropositive)	TXNDC11	1e-10	rs4584833-T	1.099329	[1.0681076479585-1.13146298299609]	cd4nc	CD4 Naive/Central memory T cell	16:11766986_C	TXNDC11	ENSG00000153066	11766986	T	C	0.57088	0.548337	-0.154662	1.82237e+08	1.11728e-06	0.000242487	0.00232102	0.95151	Imputed	1
16	rs8191297	rs4584833	0.810013	TC/CT	Multi-ancestry genome-wide association analyses identify novel genetic mechanisms in rheumatoid arthritis.	Rheumatoid arthritis	TXNDC11	4e-10	rs4584833-T	1.0876288	[1.05943577916829-1.11657226790705]	cd4nc	CD4 Naive/Central memory T cell	16:11766986_C	TXNDC11	ENSG00000153066	11766986	T	C	0.57088	0.548337	-0.154662	1.82237e+08	1.11728e-06	0.000242487	0.00232102	0.95151	Imputed	1
16	rs8191297	rs4584833	0.810013	TC/CT	Multi-ancestry genome-wide association analyses identify novel genetic mechanisms in rheumatoid arthritis.	Rheumatoid arthritis (rheumatoid factor and/or anti-cyclic citrullinated peptide seropositive)	TXNDC11	4e-10	rs4584833-T	1.0895884	[1.06051272818757-1.11946120544081]	cd4nc	CD4 Naive/Central memory T cell	16:11766986_C	TXNDC11	ENSG00000153066	11766986	T	C	0.57088	0.548337	-0.154662	1.82237e+08	1.11728e-06	0.000242487	0.00232102	0.95151	Imputed	1
1	rs823114	rs823114	1	GG/AA	Genome-wide mapping of IBD segments in an Ashkenazi PD cohort identifies associated haplotypes.	Parkinson's disease	NUCKS1 - RAB29	3e-06	rs823114-?	1.33	[1.20-1.47]	cd8et	CD8 Effector memory	1:205719532_A	NUCKS1	ENSG00000069275	205719532	G	A	0.54484	0.553218	-0.147912	1.81172e+08	3.24257e-06	0.00125007	0.0104366	0.99889	Imputed	1
1	rs823114	rs823118	0.996127	GC/AT	A meta-analysis of genome-wide association studies identifies 17 new Parkinson's disease risk loci.	Parkinson's disease	NUCKS1 - RAB29	1e-23	rs823118-T	1.1235955	[1.1-1.15]	cd8et	CD8 Effector memory	1:205719532_A	NUCKS1	ENSG00000069275	205719532	G	A	0.54484	0.553218	-0.147912	1.81172e+08	3.24257e-06	0.00125007	0.0104366	0.99889	Imputed	1
1	rs823114	rs823118	0.996127	GC/AT	Large-scale meta-analysis of genome-wide association data identifies six new risk loci for Parkinson's disease.	Parkinson's disease	NUCKS1 - RAB29	2e-16	rs823118-T	1.122	[1.09-1.15]	cd8et	CD8 Effector memory	1:205719532_A	NUCKS1	ENSG00000069275	205719532	G	A	0.54484	0.553218	-0.147912	1.81172e+08	3.24257e-06	0.00125007	0.0104366	0.99889	Imputed	1
1	rs823114	rs823118	0.996127	GC/AT	Detection and interpretation of shared genetic influences on 42 human traits.	Parkinson's disease	NUCKS1 - RAB29	6e-12	rs823118-?	1.117	[1.082-1.153]	cd8et	CD8 Effector memory	1:205719532_A	NUCKS1	ENSG00000069275	205719532	G	A	0.54484	0.553218	-0.147912	1.81172e+08	3.24257e-06	0.00125007	0.0104366	0.99889	Imputed	1
1	rs823114	rs823118	0.996127	GC/AT	Identification of novel risk loci, causal insights, and heritable risk for Parkinson's disease: a meta-analysis of genome-wide association studies.	Parkinson's disease or first degree relation to individual with Parkinson's disease	NUCKS1 - RAB29	1e-29	rs823118-T	0.1066	[0.088-0.125] unit increase	cd8et	CD8 Effector memory	1:205719532_A	NUCKS1	ENSG00000069275	205719532	G	A	0.54484	0.553218	-0.147912	1.81172e+08	3.24257e-06	0.00125007	0.0104366	0.99889	Imputed	1
1	rs823114	rs823118	0.996127	GC/AT	Genome-wide association study using whole-genome sequencing identifies risk loci for Parkinson's disease in Chinese population.	Parkinson's disease	NUCKS1 - RAB29	1e-23	rs823118-C	0.208	[0.17-0.25] unit decrease	cd8et	CD8 Effector memory	1:205719532_A	NUCKS1	ENSG00000069275	205719532	G	A	0.54484	0.553218	-0.147912	1.81172e+08	3.24257e-06	0.00125007	0.0104366	0.99889	Imputed	1
1	rs823114	rs708723	0.984692	GC/AT	Ethnicity- and sex-specific genome wide association study on Parkinson's disease.	Parkinson's disease	RAB29	7e-08	rs708723-C	0.76	[0.69-0.84]	cd8et	CD8 Effector memory	1:205719532_A	NUCKS1	ENSG00000069275	205719532	G	A	0.54484	0.553218	-0.147912	1.81172e+08	3.24257e-06	0.00125007	0.0104366	0.99889	Imputed	1
6	rs8233	rs2284174	0.918304	AC/GT	Genetic landscape of chronic obstructive pulmonary disease identifies heterogeneous cell-type and phenotype associations.	Chronic obstructive pulmonary disease	HCG20	2e-21	rs2284174-C	1.12	[1.10-1.15]	plasma	Plasma Cell	6:30692965_A	MICB	ENSG00000204516	30692965	G	A	0.21131	0.229212	-0.261454	1.05638e+08	6.83634e-14	7.66361e-13	1.50653e-07	0.99993	Imputed	3
2	rs829636	rs829636	1	GG/TT	Leveraging Polygenic Functional Enrichment to Improve GWAS Power.	Eczema	LCLAT1	6e-09	rs829636-?	NA		cd4nc	CD4 Naive/Central memory T cell	2:30737801_G	LBH	ENSG00000213626	30737801	T	G	0.26065	0.227379	-0.207369	1.90556e+08	5.32808e-11	1.19672e-08	1.73731e-06	0.98458	Imputed	1
2	rs829636	rs829636	1	GG/TT	Leveraging Polygenic Functional Enrichment to Improve GWAS Power.	Eczema	LCLAT1	6e-09	rs829636-?	NA		cd4et	CD4 Effector memory/TEMRA	2:30737801_G	LCLAT1	ENSG00000172954	30737801	T	G	0.26065	0.227379	0.304574	1.09757e+08	1.58826e-22	2.65848e-19	6.1713e-06	0.98458	Imputed	1
6	rs8365	rs3130349	1	CA/GG	Whole Exome Sequencing Revealed Variants That Predict Pulmonary Artery Involvement in Patients with Takayasu Arteritis.	Takayasu arteritis	RNF5	5e-11	rs3130349-?	2.5		monoc	Classic Monocyte	6:32148403_C	APOM	ENSG00000204444	32148403	G	C	0.18757	0.162488	0.162826	1.26951e+08	3.4678e-07	3.92709e-05	0.000387744	0.9997	Genotyped	1
6	rs8365	rs1062070	1	CG/GA	Whole Exome Sequencing Revealed Variants That Predict Pulmonary Artery Involvement in Patients with Takayasu Arteritis.	Takayasu arteritis	RNF5	5e-11	rs1062070-?	2.5		monoc	Classic Monocyte	6:32148403_C	APOM	ENSG00000204444	32148403	G	C	0.18757	0.162488	0.162826	1.26951e+08	3.4678e-07	3.92709e-05	0.000387744	0.9997	Genotyped	1
6	rs8365	rs3134940	1	CC/GT	Whole Exome Sequencing Revealed Variants That Predict Pulmonary Artery Involvement in Patients with Takayasu Arteritis.	Takayasu arteritis	AGER	3e-11	rs3134940-?	2.52		monoc	Classic Monocyte	6:32148403_C	APOM	ENSG00000204444	32148403	G	C	0.18757	0.162488	0.162826	1.26951e+08	3.4678e-07	3.92709e-05	0.000387744	0.9997	Genotyped	1
1	rs840012	rs34276574	0.82992	TT/CC	A cross-population atlas of genetic associations for 220 human phenotypes.	Asthma	CD247	3e-08	rs34276574-T	0.0489	[0.032-0.066] unit decrease	cd4nc	CD4 Naive/Central memory T cell	1:167414872_T	CD247	ENSG00000198821	167414872	C	T	0.40082	0.373422	0.350591	1.02495e+08	8.89062e-30	1.6137e-26	2.38425e-06	0.97914	Imputed	1
1	rs840012	rs34276574	0.82992	TT/CC	A cross-population atlas of genetic associations for 220 human phenotypes.	Asthma	CD247	3e-08	rs34276574-T	0.0489	[0.032-0.066] unit decrease	cd8nc	CD8 Naive/Central memory T cell	1:167414872_T	CD247	ENSG00000198821	167414872	C	T	0.40082	0.373422	0.2505	1.18292e+08	1.62226e-15	3.65407e-12	6.89734e-06	0.97914	Imputed	1
1	rs840012	rs2056625	0.825727	TA/CG	Genetic Architectures of Childhood- and Adult-Onset Asthma Are Partly Distinct.	Asthma	CD247	5e-21	rs2056625-G	1.067	[1.05-1.08]	cd4nc	CD4 Naive/Central memory T cell	1:167414872_T	CD247	ENSG00000198821	167414872	C	T	0.40082	0.373422	0.350591	1.02495e+08	8.89062e-30	1.6137e-26	2.38425e-06	0.97914	Imputed	1
1	rs840012	rs2056625	0.825727	TA/CG	Genetic Architectures of Childhood- and Adult-Onset Asthma Are Partly Distinct.	Asthma	CD247	5e-21	rs2056625-G	1.067	[1.05-1.08]	cd8nc	CD8 Naive/Central memory T cell	1:167414872_T	CD247	ENSG00000198821	167414872	C	T	0.40082	0.373422	0.2505	1.18292e+08	1.62226e-15	3.65407e-12	6.89734e-06	0.97914	Imputed	1
1	rs840012	rs2056625	0.825727	TA/CG	Genetic Architectures of Childhood- and Adult-Onset Asthma Are Partly Distinct.	Asthma (adult onset)	CD247	8e-11	rs2056625-?	1.048	[1.03-1.06]	cd4nc	CD4 Naive/Central memory T cell	1:167414872_T	CD247	ENSG00000198821	167414872	C	T	0.40082	0.373422	0.350591	1.02495e+08	8.89062e-30	1.6137e-26	2.38425e-06	0.97914	Imputed	1
1	rs840012	rs2056625	0.825727	TA/CG	Genetic Architectures of Childhood- and Adult-Onset Asthma Are Partly Distinct.	Asthma (adult onset)	CD247	8e-11	rs2056625-?	1.048	[1.03-1.06]	cd8nc	CD8 Naive/Central memory T cell	1:167414872_T	CD247	ENSG00000198821	167414872	C	T	0.40082	0.373422	0.2505	1.18292e+08	1.62226e-15	3.65407e-12	6.89734e-06	0.97914	Imputed	1
1	rs840016	rs1723022	0.869144	TT/CG	Leveraging Polygenic Functional Enrichment to Improve GWAS Power.	Hypothyroidism	CD247	1e-08	rs1723022-?	NA		cd4et	CD4 Effector memory/TEMRA	1:167408670_T	CD247	ENSG00000198821	167408670	C	T	0.39684	0.375008	0.174169	1.30339e+08	3.95183e-08	4.29381e-05	0.000468558	0.99653	Imputed	1
1	rs840016	rs840016	1	TT/CC	Genome-wide association study meta-analysis identifies seven new rheumatoid arthritis risk loci.	Rheumatoid arthritis	CD247	2e-06	rs840016-C	1.11	[NR]	cd4et	CD4 Effector memory/TEMRA	1:167408670_T	CD247	ENSG00000198821	167408670	C	T	0.39684	0.375008	0.174169	1.30339e+08	3.95183e-08	4.29381e-05	0.000468558	0.99653	Imputed	1
1	rs840016	rs864537	0.958269	TG/CA	Multiple common variants for celiac disease influencing immune gene expression.	Celiac disease	CD247	4e-07	rs864537-?	1.1	[1.06-1.15]	cd4et	CD4 Effector memory/TEMRA	1:167408670_T	CD247	ENSG00000198821	167408670	C	T	0.39684	0.375008	0.174169	1.30339e+08	3.95183e-08	4.29381e-05	0.000468558	0.99653	Imputed	1
19	rs845381	rs8109496	0.967391	AG/GC	Meta-analysis of Immunochip data of four autoimmune diseases reveals novel single-disease and cross-phenotype associations.	Systemic sclerosis	IL12RB1	4e-11	rs8109496-?	1.3026713		nk	Natural Killer Cell	19:18181779_A	IL12RB1	ENSG00000096996	18181779	G	A	0.20878	0.195488	-0.191944	1.88122e+08	1.32985e-09	1.33221e-06	8.15618e-06	0.99714	Imputed	1
19	rs845381	rs2305743	0.918579	AA/GG	GWAS for systemic sclerosis identifies multiple risk loci and highlights fibrotic and vasculopathy pathways.	Systemic sclerosis	IL12RB1	5e-10	rs2305743-?	1.2048193		nk	Natural Killer Cell	19:18181779_A	IL12RB1	ENSG00000096996	18181779	G	A	0.20878	0.195488	-0.191944	1.88122e+08	1.32985e-09	1.33221e-06	8.15618e-06	0.99714	Imputed	1
19	rs845381	rs2305743	0.918579	AA/GG	GWAS for systemic sclerosis identifies six novel susceptibility loci including one in the Fcγ receptor region.	Systemic sclerosis	IL12RB1	2e-08	rs2305743-A	0.062	[0.013-0.111] unit decrease	nk	Natural Killer Cell	19:18181779_A	IL12RB1	ENSG00000096996	18181779	G	A	0.20878	0.195488	-0.191944	1.88122e+08	1.32985e-09	1.33221e-06	8.15618e-06	0.99714	Imputed	1
6	rs8512	rs9262122	0.862997	AC/GT	Investigation of the Predisposing Factor of Pemphigus and its clinical subtype through a Genome-wide association and next generation sequence analysis.	Pemphigus vulgaris	PPP1R10	5e-06	rs9262122-?	2.73		cd8et	CD8 Effector memory	6:30711357_A	C6orf25	ENSG00000204420	30711357	G	A	0.18131	0.169372	0.230967	1.21375e+08	2.33858e-13	3.51529e-12	2.47877e-07	0.99957	Genotyped	3
7	rs858289	rs199347	0.802341	TG/CA	A meta-analysis of genome-wide association studies identifies 17 new Parkinson's disease risk loci.	Parkinson's disease	GPNMB	4e-18	rs199347-A	1.098901	[1.08-1.12]	nk	Natural Killer Cell	7:23248158_T	AC005082.12	ENSG00000226816	23248158	C	T	0.38686	0.404912	-0.3948	2.20138e+08	5.60787e-38	1.14401e-35	2.68221e-07	0.98419	Imputed	5
7	rs858289	rs199347	0.802341	TG/CA	Large-scale meta-analysis of genome-wide association data identifies six new risk loci for Parkinson's disease.	Parkinson's disease	GPNMB	1e-12	rs199347-A	1.11	[1.08-1.14]	nk	Natural Killer Cell	7:23248158_T	AC005082.12	ENSG00000226816	23248158	C	T	0.38686	0.404912	-0.3948	2.20138e+08	5.60787e-38	1.14401e-35	2.68221e-07	0.98419	Imputed	5
7	rs858290	rs199347	0.802341	GG/AA	A meta-analysis of genome-wide association studies identifies 17 new Parkinson's disease risk loci.	Parkinson's disease	GPNMB	4e-18	rs199347-A	1.098901	[1.08-1.12]	nk	Natural Killer Cell	7:23248036_G	AC005082.12	ENSG00000226816	23248036	A	G	0.38708	0.405251	-0.395524	2.20252e+08	4.01583e-38	5.30089e-36	8.06079e-07	0.98366	Imputed	4
7	rs858290	rs199347	0.802341	GG/AA	Large-scale meta-analysis of genome-wide association data identifies six new risk loci for Parkinson's disease.	Parkinson's disease	GPNMB	1e-12	rs199347-A	1.11	[1.08-1.14]	nk	Natural Killer Cell	7:23248036_G	AC005082.12	ENSG00000226816	23248036	A	G	0.38708	0.405251	-0.395524	2.20252e+08	4.01583e-38	5.30089e-36	8.06079e-07	0.98366	Imputed	4
1	rs868937	rs4844539	0.925975	TA/GG	Better safe than sorry-Whole-genome sequencing indicates that missense variants are significant in susceptibility to COVID-19.	Resistance to COVID-19 infection (Exposed negative vs positive)	IKBKE-AS1, IKBKE	1e-07	rs4844539-?	NA		cd4nc	CD4 Naive/Central memory T cell	1:206683095_T	RP11-534L20.5	ENSG00000261000	206683095	G	T	0.49254	0.453003	-0.129537	1.78272e+08	4.67581e-05	7.19578e-05	0.000820895	0.97244	Imputed	4
1	rs871782	rs4844539	0.925975	TA/CG	Better safe than sorry-Whole-genome sequencing indicates that missense variants are significant in susceptibility to COVID-19.	Resistance to COVID-19 infection (Exposed negative vs positive)	IKBKE-AS1, IKBKE	1e-07	rs4844539-?	NA		cd4nc	CD4 Naive/Central memory T cell	1:206685729_T	RP11-534L20.5	ENSG00000261000	206685729	C	T	0.49239	0.453573	-0.133696	1.78928e+08	2.63224e-05	4.02103e-05	0.000407624	0.96688	Imputed	5
1	rs876938	rs2258734	0.926287	CA/GG	Large-scale meta-analysis across East Asian and European populations updated genetic architecture and variant-driven biology of rheumatoid arthritis, identifying 11 novel susceptibility loci.	Rheumatoid arthritis	TNFRSF14-AS1	6e-14	rs2258734-A	0.91	[0.89-0.93]	cd4nc	CD4 Naive/Central memory T cell	1:2523212_C	MMEL1	ENSG00000142606	2523212	G	C	0.33939	0.339221	-0.260406	1.98927e+08	1.10052e-16	7.65368e-14	2.38425e-06	0.99741	Imputed	1
1	rs876938	rs2258734	0.926287	CA/GG	Multiomics analysis of rheumatoid arthritis yields sequence variants that have large effects on risk of the seropositive subset.	Rheumatoid arthritis (rheumatoid factor and/or anti-cyclic citrullinated peptide seropositive)	TNFRSF14-AS1	3e-08	rs2258734-A	0.89		cd4nc	CD4 Naive/Central memory T cell	1:2523212_C	MMEL1	ENSG00000142606	2523212	G	C	0.33939	0.339221	-0.260406	1.98927e+08	1.10052e-16	7.65368e-14	2.38425e-06	0.99741	Imputed	1
1	rs876938	rs2258734	0.926287	CA/GG	Multiomics analysis of rheumatoid arthritis yields sequence variants that have large effects on risk of the seropositive subset.	Rheumatoid arthritis	TNFRSF14-AS1	6e-06	rs2258734-A	0.94		cd4nc	CD4 Naive/Central memory T cell	1:2523212_C	MMEL1	ENSG00000142606	2523212	G	C	0.33939	0.339221	-0.260406	1.98927e+08	1.10052e-16	7.65368e-14	2.38425e-06	0.99741	Imputed	1
1	rs876938	rs2258734	0.926287	CA/GG	Multi-ancestry genome-wide association analyses identify novel genetic mechanisms in rheumatoid arthritis.	Rheumatoid arthritis (rheumatoid factor and/or anti-cyclic citrullinated peptide seropositive)	TNFRSF14-AS1	2e-24	rs2258734-A	0.8765163	[0.854632663753815-0.898960247019011]	cd4nc	CD4 Naive/Central memory T cell	1:2523212_C	MMEL1	ENSG00000142606	2523212	G	C	0.33939	0.339221	-0.260406	1.98927e+08	1.10052e-16	7.65368e-14	2.38425e-06	0.99741	Imputed	1
1	rs876938	rs2258734	0.926287	CA/GG	Multi-ancestry genome-wide association analyses identify novel genetic mechanisms in rheumatoid arthritis.	Rheumatoid arthritis	TNFRSF14-AS1	4e-19	rs2258734-A	0.9058333	[0.886512898347861-0.925574737881567]	cd4nc	CD4 Naive/Central memory T cell	1:2523212_C	MMEL1	ENSG00000142606	2523212	G	C	0.33939	0.339221	-0.260406	1.98927e+08	1.10052e-16	7.65368e-14	2.38425e-06	0.99741	Imputed	1
1	rs876938	rs2258734	0.926287	CA/GG	Multi-ancestry genome-wide association analyses identify novel genetic mechanisms in rheumatoid arthritis.	Rheumatoid arthritis (rheumatoid factor and/or anti-cyclic citrullinated peptide seropositive)	TNFRSF14-AS1	1e-14	rs2258734-A	0.88196754	[0.854403754435505-0.910420604551279]	cd4nc	CD4 Naive/Central memory T cell	1:2523212_C	MMEL1	ENSG00000142606	2523212	G	C	0.33939	0.339221	-0.260406	1.98927e+08	1.10052e-16	7.65368e-14	2.38425e-06	0.99741	Imputed	1
1	rs876938	rs2258734	0.926287	CA/GG	Multi-ancestry genome-wide association analyses identify novel genetic mechanisms in rheumatoid arthritis.	Rheumatoid arthritis (rheumatoid factor and/or anti-cyclic citrullinated peptide seropositive)	TNFRSF14-AS1	2e-10	rs2258734-A	0.86251736	[0.824014492831346-0.902819315502971]	cd4nc	CD4 Naive/Central memory T cell	1:2523212_C	MMEL1	ENSG00000142606	2523212	G	C	0.33939	0.339221	-0.260406	1.98927e+08	1.10052e-16	7.65368e-14	2.38425e-06	0.99741	Imputed	1
1	rs876938	rs2258734	0.926287	CA/GG	Multi-ancestry genome-wide association analyses identify novel genetic mechanisms in rheumatoid arthritis.	Rheumatoid arthritis	TNFRSF14-AS1	4e-09	rs2258734-A	0.9010451	[0.8703225729682-0.932852075864541]	cd4nc	CD4 Naive/Central memory T cell	1:2523212_C	MMEL1	ENSG00000142606	2523212	G	C	0.33939	0.339221	-0.260406	1.98927e+08	1.10052e-16	7.65368e-14	2.38425e-06	0.99741	Imputed	1
1	rs876938	rs2258734	0.926287	CA/GG	Multi-ancestry genome-wide association analyses identify novel genetic mechanisms in rheumatoid arthritis.	Rheumatoid arthritis	TNFRSF14-AS1	3e-10	rs2258734-A	0.9103738	[0.884345489941591-0.937168172590856]	cd4nc	CD4 Naive/Central memory T cell	1:2523212_C	MMEL1	ENSG00000142606	2523212	G	C	0.33939	0.339221	-0.260406	1.98927e+08	1.10052e-16	7.65368e-14	2.38425e-06	0.99741	Imputed	1
1	rs876938	rs10797431	0.861081	CT/GG	Novel multiple sclerosis susceptibility loci implicated in epigenetic regulation.	Multiple sclerosis	TNFRSF14 - PRXL2B	2e-10	rs10797431-?	1.1904762		cd4nc	CD4 Naive/Central memory T cell	1:2523212_C	MMEL1	ENSG00000142606	2523212	G	C	0.33939	0.339221	-0.260406	1.98927e+08	1.10052e-16	7.65368e-14	2.38425e-06	0.99741	Imputed	1
1	rs876938	rs10797431	0.861081	CT/GG	Leveraging Polygenic Functional Enrichment to Improve GWAS Power.	Autoimmune traits	TNFRSF14 - PRXL2B	1e-11	rs10797431-?	NA		cd4nc	CD4 Naive/Central memory T cell	1:2523212_C	MMEL1	ENSG00000142606	2523212	G	C	0.33939	0.339221	-0.260406	1.98927e+08	1.10052e-16	7.65368e-14	2.38425e-06	0.99741	Imputed	1
1	rs876938	rs10797431	0.861081	CT/GG	A cross-population atlas of genetic associations for 220 human phenotypes.	Rheumatoid arthritis	TNFRSF14 - PRXL2B	1e-08	rs10797431-T	0.074	[0.049-0.099] unit decrease	cd4nc	CD4 Naive/Central memory T cell	1:2523212_C	MMEL1	ENSG00000142606	2523212	G	C	0.33939	0.339221	-0.260406	1.98927e+08	1.10052e-16	7.65368e-14	2.38425e-06	0.99741	Imputed	1
1	rs876938	rs60733400	0.990675	CA/GG	Overexpression of the Cytokine BAFF and Autoimmunity Risk.	Multiple sclerosis	TNFRSF14 - PRXL2B	1e-06	rs60733400-G	1.27		cd4nc	CD4 Naive/Central memory T cell	1:2523212_C	MMEL1	ENSG00000142606	2523212	G	C	0.33939	0.339221	-0.260406	1.98927e+08	1.10052e-16	7.65368e-14	2.38425e-06	0.99741	Imputed	1
1	rs876938	rs6670198	0.908819	CC/GT	Multiple sclerosis genomic map implicates peripheral immune cells and microglia in susceptibility.	Multiple sclerosis	PRXL2B	2e-36	rs6670198-T	1.1367512	NR	cd4nc	CD4 Naive/Central memory T cell	1:2523212_C	MMEL1	ENSG00000142606	2523212	G	C	0.33939	0.339221	-0.260406	1.98927e+08	1.10052e-16	7.65368e-14	2.38425e-06	0.99741	Imputed	1
1	rs876938	rs867436	0.888364	CT/GC	An international genome-wide meta-analysis of primary biliary cholangitis: novel risk loci and candidate drugs.	Primary biliary cholangitis	MMEL1	3e-09	rs867436-T	0.134167	[0.09-0.178] unit increase	cd4nc	CD4 Naive/Central memory T cell	1:2523212_C	MMEL1	ENSG00000142606	2523212	G	C	0.33939	0.339221	-0.260406	1.98927e+08	1.10052e-16	7.65368e-14	2.38425e-06	0.99741	Imputed	1
1	rs876938	rs187786174	0.981229	CA/GG	Genetic Influences on Susceptibility to Rheumatoid Arthritis in African-Americans.	Rheumatoid arthritis	MMEL1	2e-10	rs187786174-A	0.11442	[0.079-0.15] unit decrease	cd4nc	CD4 Naive/Central memory T cell	1:2523212_C	MMEL1	ENSG00000142606	2523212	G	C	0.33939	0.339221	-0.260406	1.98927e+08	1.10052e-16	7.65368e-14	2.38425e-06	0.99741	Imputed	1
1	rs876938	rs187786174	0.981229	CA/GG	Genetic Influences on Susceptibility to Rheumatoid Arthritis in African-Americans.	Rheumatoid arthritis	MMEL1	4e-14	rs187786174-A	0.118338	[0.088-0.149] unit decrease	cd4nc	CD4 Naive/Central memory T cell	1:2523212_C	MMEL1	ENSG00000142606	2523212	G	C	0.33939	0.339221	-0.260406	1.98927e+08	1.10052e-16	7.65368e-14	2.38425e-06	0.99741	Imputed	1
1	rs876938	rs3748817	0.898893	CC/GT	Analysis of immune-related loci identifies 48 new susceptibility variants for multiple sclerosis.	Multiple sclerosis	MMEL1	1e-26	rs3748817-A	1.14		cd4nc	CD4 Naive/Central memory T cell	1:2523212_C	MMEL1	ENSG00000142606	2523212	G	C	0.33939	0.339221	-0.260406	1.98927e+08	1.10052e-16	7.65368e-14	2.38425e-06	0.99741	Imputed	1
1	rs876938	rs3748816	0.894729	CG/GA	Multiple common variants for celiac disease influencing immune gene expression.	Celiac disease	MMEL1	3e-09	rs3748816-?	1.12	[1.09-1.18]	cd4nc	CD4 Naive/Central memory T cell	1:2523212_C	MMEL1	ENSG00000142606	2523212	G	C	0.33939	0.339221	-0.260406	1.98927e+08	1.10052e-16	7.65368e-14	2.38425e-06	0.99741	Imputed	1
1	rs876938	rs3748816	0.894729	CG/GA	Dense genotyping of immune-related disease regions identifies nine new risk loci for primary sclerosing cholangitis.	Primary sclerosing cholangitis	MMEL1	7e-12	rs3748816-A	1.21	[1.14-1.27]	cd4nc	CD4 Naive/Central memory T cell	1:2523212_C	MMEL1	ENSG00000142606	2523212	G	C	0.33939	0.339221	-0.260406	1.98927e+08	1.10052e-16	7.65368e-14	2.38425e-06	0.99741	Imputed	1
1	rs876938	rs3748816	0.894729	CG/GA	Genome-wide association study of primary sclerosing cholangitis identifies new risk loci and quantifies the genetic relationship with inflammatory bowel disease.	Primary sclerosing cholangitis	MMEL1	5e-13	rs3748816-A	1.2	[1.14-1.26]	cd4nc	CD4 Naive/Central memory T cell	1:2523212_C	MMEL1	ENSG00000142606	2523212	G	C	0.33939	0.339221	-0.260406	1.98927e+08	1.10052e-16	7.65368e-14	2.38425e-06	0.99741	Imputed	1
1	rs876938	rs3748816	0.894729	CG/GA	Multitrait genome-wide analyses identify new susceptibility loci and candidate drugs to primary sclerosing cholangitis.	Primary sclerosing cholangitis (MTAG)	MMEL1	1e-09	rs3748816-G	0.068254955	[0.046-0.09] unit decrease	cd4nc	CD4 Naive/Central memory T cell	1:2523212_C	MMEL1	ENSG00000142606	2523212	G	C	0.33939	0.339221	-0.260406	1.98927e+08	1.10052e-16	7.65368e-14	2.38425e-06	0.99741	Imputed	1
1	rs876938	rs2843401	0.985923	CT/GC	High-density genetic mapping identifies new susceptibility loci for rheumatoid arthritis.	Rheumatoid arthritis	MMEL1	4e-08	rs2843401-?	1.1043622	(Immunochip only)	cd4nc	CD4 Naive/Central memory T cell	1:2523212_C	MMEL1	ENSG00000142606	2523212	G	C	0.33939	0.339221	-0.260406	1.98927e+08	1.10052e-16	7.65368e-14	2.38425e-06	0.99741	Imputed	1
1	rs876938	rs2843401	0.985923	CT/GC	High-density genetic mapping identifies new susceptibility loci for rheumatoid arthritis.	Rheumatoid arthritis (ACPA-positive)	MMEL1	7e-10	rs2843401-?	1.1444267	(Immunochip only)	cd4nc	CD4 Naive/Central memory T cell	1:2523212_C	MMEL1	ENSG00000142606	2523212	G	C	0.33939	0.339221	-0.260406	1.98927e+08	1.10052e-16	7.65368e-14	2.38425e-06	0.99741	Imputed	1
1	rs876938	rs2843401	0.985923	CT/GC	High-density genotyping of immune loci in Koreans and Europeans identifies eight new rheumatoid arthritis risk loci.	Rheumatoid arthritis (ACPA-positive)	MMEL1	7e-12	rs2843401-G	1.1235955	[1.09-1.16]	cd4nc	CD4 Naive/Central memory T cell	1:2523212_C	MMEL1	ENSG00000142606	2523212	G	C	0.33939	0.339221	-0.260406	1.98927e+08	1.10052e-16	7.65368e-14	2.38425e-06	0.99741	Imputed	1
1	rs876938	rs2843403	0.895307	CT/GC	Seven newly identified loci for autoimmune thyroid disease.	Graves' disease	MMEL1	8e-07	rs2843403-C	1.1904762	[1.11-1.27]	cd4nc	CD4 Naive/Central memory T cell	1:2523212_C	MMEL1	ENSG00000142606	2523212	G	C	0.33939	0.339221	-0.260406	1.98927e+08	1.10052e-16	7.65368e-14	2.38425e-06	0.99741	Imputed	1
1	rs876938	rs2843403	0.895307	CT/GC	Seven newly identified loci for autoimmune thyroid disease.	Autoimmune thyroid diseases (Graves disease or Hashimoto's thyroiditis)	MMEL1	6e-06	rs2843403-C	1.1627907	[1.09-1.23]	cd4nc	CD4 Naive/Central memory T cell	1:2523212_C	MMEL1	ENSG00000142606	2523212	G	C	0.33939	0.339221	-0.260406	1.98927e+08	1.10052e-16	7.65368e-14	2.38425e-06	0.99741	Imputed	1
1	rs876938	rs6664969	0.981229	CA/GG	Meta-analysis of Immunochip data of four autoimmune diseases reveals novel single-disease and cross-phenotype associations.	Celiac disease	MMEL1	1e-08	rs6664969-?	1.1169313		cd4nc	CD4 Naive/Central memory T cell	1:2523212_C	MMEL1	ENSG00000142606	2523212	G	C	0.33939	0.339221	-0.260406	1.98927e+08	1.10052e-16	7.65368e-14	2.38425e-06	0.99741	Imputed	1
1	rs876938	rs6664969	0.981229	CA/GG	Meta-analysis of Immunochip data of four autoimmune diseases reveals novel single-disease and cross-phenotype associations.	Rheumatoid arthritis	MMEL1	1e-08	rs6664969-?	1.1078187		cd4nc	CD4 Naive/Central memory T cell	1:2523212_C	MMEL1	ENSG00000142606	2523212	G	C	0.33939	0.339221	-0.260406	1.98927e+08	1.10052e-16	7.65368e-14	2.38425e-06	0.99741	Imputed	1
1	rs876938	rs4445406	0.867323	CC/GT	Dense genotyping identifies and localizes multiple common and rare variant association signals in celiac disease.	Celiac disease	MMEL1	5e-12	rs4445406-T	1.1494253		cd4nc	CD4 Naive/Central memory T cell	1:2523212_C	MMEL1	ENSG00000142606	2523212	G	C	0.33939	0.339221	-0.260406	1.98927e+08	1.10052e-16	7.65368e-14	2.38425e-06	0.99741	Imputed	1
1	rs876938	rs3890745	0.953289	CC/GT	Common variants at CD40 and other loci confer risk of rheumatoid arthritis.	Rheumatoid arthritis	MMEL1	1e-07	rs3890745-T	1.12	[NR]	cd4nc	CD4 Naive/Central memory T cell	1:2523212_C	MMEL1	ENSG00000142606	2523212	G	C	0.33939	0.339221	-0.260406	1.98927e+08	1.10052e-16	7.65368e-14	2.38425e-06	0.99741	Imputed	1
1	rs876938	rs3890745	0.953289	CC/GT	Genome-wide association study meta-analysis identifies seven new rheumatoid arthritis risk loci.	Rheumatoid arthritis	MMEL1	4e-06	rs3890745-T	1.12	[1.06-1.18]	cd4nc	CD4 Naive/Central memory T cell	1:2523212_C	MMEL1	ENSG00000142606	2523212	G	C	0.33939	0.339221	-0.260406	1.98927e+08	1.10052e-16	7.65368e-14	2.38425e-06	0.99741	Imputed	1
1	rs876938	rs3890745	0.953289	CC/GT	Novel rheumatoid arthritis susceptibility locus at 22q12 identified in an extended UK genome-wide association study.	Rheumatoid arthritis	MMEL1	1e-06	rs3890745-?	1.18	[1.1-1.27]	cd4nc	CD4 Naive/Central memory T cell	1:2523212_C	MMEL1	ENSG00000142606	2523212	G	C	0.33939	0.339221	-0.260406	1.98927e+08	1.10052e-16	7.65368e-14	2.38425e-06	0.99741	Imputed	1
1	rs876938	rs28568531	0.953289	CA/GT	An international genome-wide meta-analysis of primary biliary cholangitis: novel risk loci and candidate drugs.	Primary biliary cholangitis	MMEL1	4e-08	rs28568531-A	0.109007	[0.07-0.148] unit increase	cd4nc	CD4 Naive/Central memory T cell	1:2523212_C	MMEL1	ENSG00000142606	2523212	G	C	0.33939	0.339221	-0.260406	1.98927e+08	1.10052e-16	7.65368e-14	2.38425e-06	0.99741	Imputed	1
1	rs876938	rs4648356	0.948745	CA/GC	Genetic risk and a primary role for cell-mediated immune mechanisms in multiple sclerosis.	Multiple sclerosis	TTC34	1e-14	rs4648356-C	1.14	[1.12-1.16]	cd4nc	CD4 Naive/Central memory T cell	1:2523212_C	MMEL1	ENSG00000142606	2523212	G	C	0.33939	0.339221	-0.260406	1.98927e+08	1.10052e-16	7.65368e-14	2.38425e-06	0.99741	Imputed	1
1	rs876938	rs897628	0.948745	CT/GC	Multiomics analysis of rheumatoid arthritis yields sequence variants that have large effects on risk of the seropositive subset.	Rheumatoid arthritis (rheumatoid factor and/or anti-cyclic citrullinated peptide seropositive)	TTC34	3e-16	rs897628-T	0.9		cd4nc	CD4 Naive/Central memory T cell	1:2523212_C	MMEL1	ENSG00000142606	2523212	G	C	0.33939	0.339221	-0.260406	1.98927e+08	1.10052e-16	7.65368e-14	2.38425e-06	0.99741	Imputed	1
1	rs876938	rs897628	0.948745	CT/GC	Multiomics analysis of rheumatoid arthritis yields sequence variants that have large effects on risk of the seropositive subset.	Rheumatoid arthritis	TTC34	2e-10	rs897628-T	0.94		cd4nc	CD4 Naive/Central memory T cell	1:2523212_C	MMEL1	ENSG00000142606	2523212	G	C	0.33939	0.339221	-0.260406	1.98927e+08	1.10052e-16	7.65368e-14	2.38425e-06	0.99741	Imputed	1
12	rs877636	rs1689510	0.882847	GC/AG	Meta-analysis of shared genetic architecture across ten pediatric autoimmune diseases.	Pediatric autoimmune diseases	SUOX	4e-09	rs1689510-C	NA		bmem	Memory B Cell	12:56480583_A	RPS26	ENSG00000197728	56480583	G	A	0.65999	0.664044	-0.144572	1.80645e+08	5.40076e-06	5.16261e-05	0.000519154	0.99973	Genotyped	2
12	rs877636	rs1689510	0.882847	GC/AG	Meta-analysis of shared genetic architecture across ten pediatric autoimmune diseases.	Pediatric autoimmune diseases	SUOX	4e-09	rs1689510-C	NA		bin	Naïve/Immature B Cell	12:56480583_A	RPS26	ENSG00000197728	56480583	G	A	0.65999	0.664044	-0.145201	1.80744e+08	4.91057e-06	0.000138301	0.002287	0.99973	Genotyped	2
12	rs877636	rs1689510	0.882847	GC/AG	Genome-wide association analysis of 350 000 Caucasians from the UK Biobank identifies novel loci for asthma, hay fever and eczema.	Hay fever and/or eczema	SUOX	2e-19	rs1689510-C	1.058	[1.045-1.07]	bmem	Memory B Cell	12:56480583_A	RPS26	ENSG00000197728	56480583	G	A	0.65999	0.664044	-0.144572	1.80645e+08	5.40076e-06	5.16261e-05	0.000519154	0.99973	Genotyped	2
12	rs877636	rs1689510	0.882847	GC/AG	Genome-wide association analysis of 350 000 Caucasians from the UK Biobank identifies novel loci for asthma, hay fever and eczema.	Hay fever and/or eczema	SUOX	2e-19	rs1689510-C	1.058	[1.045-1.07]	bin	Naïve/Immature B Cell	12:56480583_A	RPS26	ENSG00000197728	56480583	G	A	0.65999	0.664044	-0.145201	1.80744e+08	4.91057e-06	0.000138301	0.002287	0.99973	Genotyped	2
12	rs877636	rs1689510	0.882847	GC/AG	Genome-wide analysis highlights contribution of immune system pathways to the genetic architecture of asthma.	Asthma	SUOX	2e-31	rs1689510-C	NA		bmem	Memory B Cell	12:56480583_A	RPS26	ENSG00000197728	56480583	G	A	0.65999	0.664044	-0.144572	1.80645e+08	5.40076e-06	5.16261e-05	0.000519154	0.99973	Genotyped	2
12	rs877636	rs1689510	0.882847	GC/AG	Genome-wide analysis highlights contribution of immune system pathways to the genetic architecture of asthma.	Asthma	SUOX	2e-31	rs1689510-C	NA		bin	Naïve/Immature B Cell	12:56480583_A	RPS26	ENSG00000197728	56480583	G	A	0.65999	0.664044	-0.145201	1.80744e+08	4.91057e-06	0.000138301	0.002287	0.99973	Genotyped	2
12	rs877636	rs1689510	0.882847	GC/AG	Genome-wide association analysis of 350 000 Caucasians from the UK Biobank identifies novel loci for asthma, hay fever and eczema.	Asthma	SUOX	3e-20	rs1689510-?	NA		bmem	Memory B Cell	12:56480583_A	RPS26	ENSG00000197728	56480583	G	A	0.65999	0.664044	-0.144572	1.80645e+08	5.40076e-06	5.16261e-05	0.000519154	0.99973	Genotyped	2
12	rs877636	rs1689510	0.882847	GC/AG	Genome-wide association analysis of 350 000 Caucasians from the UK Biobank identifies novel loci for asthma, hay fever and eczema.	Asthma	SUOX	3e-20	rs1689510-?	NA		bin	Naïve/Immature B Cell	12:56480583_A	RPS26	ENSG00000197728	56480583	G	A	0.65999	0.664044	-0.145201	1.80744e+08	4.91057e-06	0.000138301	0.002287	0.99973	Genotyped	2
12	rs877636	rs2017445	0.89342	GA/AG	Genome-wide association studies of autoimmune vitiligo identify 23 new risk loci and highlight key pathways and regulatory variants.	Vitiligo	IKZF4	7e-31	rs2017445-A	1.333	[1.27-1.40]	bmem	Memory B Cell	12:56480583_A	RPS26	ENSG00000197728	56480583	G	A	0.65999	0.664044	-0.144572	1.80645e+08	5.40076e-06	5.16261e-05	0.000519154	0.99973	Genotyped	2
12	rs877636	rs2017445	0.89342	GA/AG	Genome-wide association studies of autoimmune vitiligo identify 23 new risk loci and highlight key pathways and regulatory variants.	Vitiligo	IKZF4	7e-31	rs2017445-A	1.333	[1.27-1.40]	bin	Naïve/Immature B Cell	12:56480583_A	RPS26	ENSG00000197728	56480583	G	A	0.65999	0.664044	-0.145201	1.80744e+08	4.91057e-06	0.000138301	0.002287	0.99973	Genotyped	2
12	rs877636	rs1701704	0.892046	GG/AT	Genome-wide association analysis of autoantibody positivity in type 1 diabetes cases.	Type 1 diabetes	IKZF4	5e-18	rs1701704-T	1.25	[NR]	bmem	Memory B Cell	12:56480583_A	RPS26	ENSG00000197728	56480583	G	A	0.65999	0.664044	-0.144572	1.80645e+08	5.40076e-06	5.16261e-05	0.000519154	0.99973	Genotyped	2
12	rs877636	rs1701704	0.892046	GG/AT	Genome-wide association analysis of autoantibody positivity in type 1 diabetes cases.	Type 1 diabetes	IKZF4	5e-18	rs1701704-T	1.25	[NR]	bin	Naïve/Immature B Cell	12:56480583_A	RPS26	ENSG00000197728	56480583	G	A	0.65999	0.664044	-0.145201	1.80744e+08	4.91057e-06	0.000138301	0.002287	0.99973	Genotyped	2
12	rs877636	rs1701704	0.892046	GG/AT	A novel susceptibility locus for type 1 diabetes on Chr12q13 identified by a genome-wide association study.	Type 1 diabetes	IKZF4	9e-10	rs1701704-C	1.25	[1.12-1.40]	bmem	Memory B Cell	12:56480583_A	RPS26	ENSG00000197728	56480583	G	A	0.65999	0.664044	-0.144572	1.80645e+08	5.40076e-06	5.16261e-05	0.000519154	0.99973	Genotyped	2
12	rs877636	rs1701704	0.892046	GG/AT	A novel susceptibility locus for type 1 diabetes on Chr12q13 identified by a genome-wide association study.	Type 1 diabetes	IKZF4	9e-10	rs1701704-C	1.25	[1.12-1.40]	bin	Naïve/Immature B Cell	12:56480583_A	RPS26	ENSG00000197728	56480583	G	A	0.65999	0.664044	-0.145201	1.80744e+08	4.91057e-06	0.000138301	0.002287	0.99973	Genotyped	2
12	rs877636	rs1701704	0.892046	GG/AT	Genome-wide association study identifies three new susceptibility loci for adult asthma in the Japanese population.	Asthma	IKZF4	2e-13	rs1701704-G	1.19	[1.14-1.25]	bmem	Memory B Cell	12:56480583_A	RPS26	ENSG00000197728	56480583	G	A	0.65999	0.664044	-0.144572	1.80645e+08	5.40076e-06	5.16261e-05	0.000519154	0.99973	Genotyped	2
12	rs877636	rs1701704	0.892046	GG/AT	Genome-wide association study identifies three new susceptibility loci for adult asthma in the Japanese population.	Asthma	IKZF4	2e-13	rs1701704-G	1.19	[1.14-1.25]	bin	Naïve/Immature B Cell	12:56480583_A	RPS26	ENSG00000197728	56480583	G	A	0.65999	0.664044	-0.145201	1.80744e+08	4.91057e-06	0.000138301	0.002287	0.99973	Genotyped	2
12	rs877636	rs1701704	0.892046	GG/AT	Discovery and Mediation Analysis of Cross-Phenotype Associations With Asthma and Body Mass Index in 12q13.2.	Asthma	IKZF4	2e-14	rs1701704-G	1.07	[1.05-1.09]	bmem	Memory B Cell	12:56480583_A	RPS26	ENSG00000197728	56480583	G	A	0.65999	0.664044	-0.144572	1.80645e+08	5.40076e-06	5.16261e-05	0.000519154	0.99973	Genotyped	2
12	rs877636	rs1701704	0.892046	GG/AT	Discovery and Mediation Analysis of Cross-Phenotype Associations With Asthma and Body Mass Index in 12q13.2.	Asthma	IKZF4	2e-14	rs1701704-G	1.07	[1.05-1.09]	bin	Naïve/Immature B Cell	12:56480583_A	RPS26	ENSG00000197728	56480583	G	A	0.65999	0.664044	-0.145201	1.80744e+08	4.91057e-06	0.000138301	0.002287	0.99973	Genotyped	2
12	rs877636	rs2456973	0.896088	GC/AA	Genome-wide association analyses identify 13 new susceptibility loci for generalized vitiligo.	Vitiligo	IKZF4	3e-14	rs2456973-C	1.29	[NR]	bmem	Memory B Cell	12:56480583_A	RPS26	ENSG00000197728	56480583	G	A	0.65999	0.664044	-0.144572	1.80645e+08	5.40076e-06	5.16261e-05	0.000519154	0.99973	Genotyped	2
12	rs877636	rs2456973	0.896088	GC/AA	Genome-wide association analyses identify 13 new susceptibility loci for generalized vitiligo.	Vitiligo	IKZF4	3e-14	rs2456973-C	1.29	[NR]	bin	Naïve/Immature B Cell	12:56480583_A	RPS26	ENSG00000197728	56480583	G	A	0.65999	0.664044	-0.145201	1.80744e+08	4.91057e-06	0.000138301	0.002287	0.99973	Genotyped	2
12	rs877636	rs1702877	0.887592	GT/AC	A cross-population atlas of genetic associations for 220 human phenotypes.	Asthma	IKZF4	3e-18	rs1702877-T	0.0663	[0.051-0.081] unit increase	bmem	Memory B Cell	12:56480583_A	RPS26	ENSG00000197728	56480583	G	A	0.65999	0.664044	-0.144572	1.80645e+08	5.40076e-06	5.16261e-05	0.000519154	0.99973	Genotyped	2
12	rs877636	rs1702877	0.887592	GT/AC	A cross-population atlas of genetic associations for 220 human phenotypes.	Asthma	IKZF4	3e-18	rs1702877-T	0.0663	[0.051-0.081] unit increase	bin	Naïve/Immature B Cell	12:56480583_A	RPS26	ENSG00000197728	56480583	G	A	0.65999	0.664044	-0.145201	1.80744e+08	4.91057e-06	0.000138301	0.002287	0.99973	Genotyped	2
12	rs877636	rs1702877	0.887592	GT/AC	A cross-population atlas of genetic associations for 220 human phenotypes.	Pediatric asthma	IKZF4	6e-10	rs1702877-T	0.0602	[0.041-0.079] unit increase	bmem	Memory B Cell	12:56480583_A	RPS26	ENSG00000197728	56480583	G	A	0.65999	0.664044	-0.144572	1.80645e+08	5.40076e-06	5.16261e-05	0.000519154	0.99973	Genotyped	2
12	rs877636	rs1702877	0.887592	GT/AC	A cross-population atlas of genetic associations for 220 human phenotypes.	Pediatric asthma	IKZF4	6e-10	rs1702877-T	0.0602	[0.041-0.079] unit increase	bin	Naïve/Immature B Cell	12:56480583_A	RPS26	ENSG00000197728	56480583	G	A	0.65999	0.664044	-0.145201	1.80744e+08	4.91057e-06	0.000138301	0.002287	0.99973	Genotyped	2
12	rs877636	rs1702877	0.887592	GT/AC	A cross-population atlas of genetic associations for 220 human phenotypes.	Asthma	IKZF4	1e-11	rs1702877-T	0.11719969	[0.083-0.151] unit increase	bmem	Memory B Cell	12:56480583_A	RPS26	ENSG00000197728	56480583	G	A	0.65999	0.664044	-0.144572	1.80645e+08	5.40076e-06	5.16261e-05	0.000519154	0.99973	Genotyped	2
12	rs877636	rs1702877	0.887592	GT/AC	A cross-population atlas of genetic associations for 220 human phenotypes.	Asthma	IKZF4	1e-11	rs1702877-T	0.11719969	[0.083-0.151] unit increase	bin	Naïve/Immature B Cell	12:56480583_A	RPS26	ENSG00000197728	56480583	G	A	0.65999	0.664044	-0.145201	1.80744e+08	4.91057e-06	0.000138301	0.002287	0.99973	Genotyped	2
12	rs877636	rs705704	0.892046	GA/AG	Large-scale genome-wide association study in a Japanese population identifies novel susceptibility loci across different diseases.	Asthma	RPS26	7e-10	rs705704-A	1.1352457	[1.090382653-1.181954567]	bmem	Memory B Cell	12:56480583_A	RPS26	ENSG00000197728	56480583	G	A	0.65999	0.664044	-0.144572	1.80645e+08	5.40076e-06	5.16261e-05	0.000519154	0.99973	Genotyped	2
12	rs877636	rs705704	0.892046	GA/AG	Large-scale genome-wide association study in a Japanese population identifies novel susceptibility loci across different diseases.	Asthma	RPS26	7e-10	rs705704-A	1.1352457	[1.090382653-1.181954567]	bin	Naïve/Immature B Cell	12:56480583_A	RPS26	ENSG00000197728	56480583	G	A	0.65999	0.664044	-0.145201	1.80744e+08	4.91057e-06	0.000138301	0.002287	0.99973	Genotyped	2
12	rs877636	rs705705	0.892046	GC/AG	Fine mapping of type 1 diabetes susceptibility loci and evidence for colocalization of causal variants with lymphoid gene enhancers.	Type 1 diabetes	RPS26	4e-32	rs705705-C	1.25		bmem	Memory B Cell	12:56480583_A	RPS26	ENSG00000197728	56480583	G	A	0.65999	0.664044	-0.144572	1.80645e+08	5.40076e-06	5.16261e-05	0.000519154	0.99973	Genotyped	2
12	rs877636	rs705705	0.892046	GC/AG	Fine mapping of type 1 diabetes susceptibility loci and evidence for colocalization of causal variants with lymphoid gene enhancers.	Type 1 diabetes	RPS26	4e-32	rs705705-C	1.25		bin	Naïve/Immature B Cell	12:56480583_A	RPS26	ENSG00000197728	56480583	G	A	0.65999	0.664044	-0.145201	1.80744e+08	4.91057e-06	0.000138301	0.002287	0.99973	Genotyped	2
12	rs877636	rs10876866	0.896088	GA/AG	Eighty-eight variants highlight the role of T cell regulation and airway remodeling in asthma pathogenesis.	Asthma	RPS26 - ERBB3	1e-15	rs10876866-A	1.05419	[1.04-1.07]	bmem	Memory B Cell	12:56480583_A	RPS26	ENSG00000197728	56480583	G	A	0.65999	0.664044	-0.144572	1.80645e+08	5.40076e-06	5.16261e-05	0.000519154	0.99973	Genotyped	2
12	rs877636	rs10876866	0.896088	GA/AG	Eighty-eight variants highlight the role of T cell regulation and airway remodeling in asthma pathogenesis.	Asthma	RPS26 - ERBB3	1e-15	rs10876866-A	1.05419	[1.04-1.07]	bin	Naïve/Immature B Cell	12:56480583_A	RPS26	ENSG00000197728	56480583	G	A	0.65999	0.664044	-0.145201	1.80744e+08	4.91057e-06	0.000138301	0.002287	0.99973	Genotyped	2
12	rs877636	rs10876866	0.896088	GA/AG	A cross-population atlas of genetic associations for 220 human phenotypes.	Type 1 diabetes	RPS26 - ERBB3	3e-08	rs10876866-A	0.1105	[0.071-0.15] unit increase	bmem	Memory B Cell	12:56480583_A	RPS26	ENSG00000197728	56480583	G	A	0.65999	0.664044	-0.144572	1.80645e+08	5.40076e-06	5.16261e-05	0.000519154	0.99973	Genotyped	2
12	rs877636	rs10876866	0.896088	GA/AG	A cross-population atlas of genetic associations for 220 human phenotypes.	Type 1 diabetes	RPS26 - ERBB3	3e-08	rs10876866-A	0.1105	[0.071-0.15] unit increase	bin	Naïve/Immature B Cell	12:56480583_A	RPS26	ENSG00000197728	56480583	G	A	0.65999	0.664044	-0.145201	1.80744e+08	4.91057e-06	0.000138301	0.002287	0.99973	Genotyped	2
12	rs877636	rs61938962	0.900105	GT/AC	Leveraging Polygenic Functional Enrichment to Improve GWAS Power.	Eczema	RPS26 - ERBB3	6e-23	rs61938962-?	NA		bmem	Memory B Cell	12:56480583_A	RPS26	ENSG00000197728	56480583	G	A	0.65999	0.664044	-0.144572	1.80645e+08	5.40076e-06	5.16261e-05	0.000519154	0.99973	Genotyped	2
12	rs877636	rs61938962	0.900105	GT/AC	Leveraging Polygenic Functional Enrichment to Improve GWAS Power.	Eczema	RPS26 - ERBB3	6e-23	rs61938962-?	NA		bin	Naïve/Immature B Cell	12:56480583_A	RPS26	ENSG00000197728	56480583	G	A	0.65999	0.664044	-0.145201	1.80744e+08	4.91057e-06	0.000138301	0.002287	0.99973	Genotyped	2
12	rs877636	rs7302200	0.904204	GA/AG	Genetic Architectures of Childhood- and Adult-Onset Asthma Are Partly Distinct.	Asthma	RPS26 - ERBB3	8e-25	rs7302200-A	1.077	[1.06-1.09]	bmem	Memory B Cell	12:56480583_A	RPS26	ENSG00000197728	56480583	G	A	0.65999	0.664044	-0.144572	1.80645e+08	5.40076e-06	5.16261e-05	0.000519154	0.99973	Genotyped	2
12	rs877636	rs7302200	0.904204	GA/AG	Genetic Architectures of Childhood- and Adult-Onset Asthma Are Partly Distinct.	Asthma	RPS26 - ERBB3	8e-25	rs7302200-A	1.077	[1.06-1.09]	bin	Naïve/Immature B Cell	12:56480583_A	RPS26	ENSG00000197728	56480583	G	A	0.65999	0.664044	-0.145201	1.80744e+08	4.91057e-06	0.000138301	0.002287	0.99973	Genotyped	2
12	rs877636	rs7302200	0.904204	GA/AG	Genetic Architectures of Childhood- and Adult-Onset Asthma Are Partly Distinct.	Asthma (adult onset)	RPS26 - ERBB3	4e-15	rs7302200-?	1.059	[1.05-1.07]	bmem	Memory B Cell	12:56480583_A	RPS26	ENSG00000197728	56480583	G	A	0.65999	0.664044	-0.144572	1.80645e+08	5.40076e-06	5.16261e-05	0.000519154	0.99973	Genotyped	2
12	rs877636	rs7302200	0.904204	GA/AG	Genetic Architectures of Childhood- and Adult-Onset Asthma Are Partly Distinct.	Asthma (adult onset)	RPS26 - ERBB3	4e-15	rs7302200-?	1.059	[1.05-1.07]	bin	Naïve/Immature B Cell	12:56480583_A	RPS26	ENSG00000197728	56480583	G	A	0.65999	0.664044	-0.145201	1.80744e+08	4.91057e-06	0.000138301	0.002287	0.99973	Genotyped	2
12	rs877636	rs2640564	0.888294	GT/AC	Genome-wide association analysis of 350 000 Caucasians from the UK Biobank identifies novel loci for asthma, hay fever and eczema.	Allergic rhinitis	RPS26 - ERBB3	1e-09	rs2640564-T	1.074	[1.051-1.098]	bmem	Memory B Cell	12:56480583_A	RPS26	ENSG00000197728	56480583	G	A	0.65999	0.664044	-0.144572	1.80645e+08	5.40076e-06	5.16261e-05	0.000519154	0.99973	Genotyped	2
12	rs877636	rs2640564	0.888294	GT/AC	Genome-wide association analysis of 350 000 Caucasians from the UK Biobank identifies novel loci for asthma, hay fever and eczema.	Allergic rhinitis	RPS26 - ERBB3	1e-09	rs2640564-T	1.074	[1.051-1.098]	bin	Naïve/Immature B Cell	12:56480583_A	RPS26	ENSG00000197728	56480583	G	A	0.65999	0.664044	-0.145201	1.80744e+08	4.91057e-06	0.000138301	0.002287	0.99973	Genotyped	2
12	rs877636	rs2292239	0.995569	GT/AG	Meta-analysis of genome-wide association study data identifies additional type 1 diabetes risk loci.	Type 1 diabetes	ERBB3	3e-16	rs2292239-A	NA		bmem	Memory B Cell	12:56480583_A	RPS26	ENSG00000197728	56480583	G	A	0.65999	0.664044	-0.144572	1.80645e+08	5.40076e-06	5.16261e-05	0.000519154	0.99973	Genotyped	2
12	rs877636	rs2292239	0.995569	GT/AG	Meta-analysis of genome-wide association study data identifies additional type 1 diabetes risk loci.	Type 1 diabetes	ERBB3	3e-16	rs2292239-A	NA		bin	Naïve/Immature B Cell	12:56480583_A	RPS26	ENSG00000197728	56480583	G	A	0.65999	0.664044	-0.145201	1.80744e+08	4.91057e-06	0.000138301	0.002287	0.99973	Genotyped	2
12	rs877636	rs2292239	0.995569	GT/AG	Robust associations of four new chromosome regions from genome-wide analyses of type 1 diabetes.	Type 1 diabetes	ERBB3	2e-20	rs2292239-A	1.28	[1.21-1.35]	bmem	Memory B Cell	12:56480583_A	RPS26	ENSG00000197728	56480583	G	A	0.65999	0.664044	-0.144572	1.80645e+08	5.40076e-06	5.16261e-05	0.000519154	0.99973	Genotyped	2
12	rs877636	rs2292239	0.995569	GT/AG	Robust associations of four new chromosome regions from genome-wide analyses of type 1 diabetes.	Type 1 diabetes	ERBB3	2e-20	rs2292239-A	1.28	[1.21-1.35]	bin	Naïve/Immature B Cell	12:56480583_A	RPS26	ENSG00000197728	56480583	G	A	0.65999	0.664044	-0.145201	1.80744e+08	4.91057e-06	0.000138301	0.002287	0.99973	Genotyped	2
12	rs877636	rs2292239	0.995569	GT/AG	Genome-wide association analysis of autoantibody positivity in type 1 diabetes cases.	Type 1 diabetes	ERBB3	3e-27	rs2292239-T	1.3	[NR]	bmem	Memory B Cell	12:56480583_A	RPS26	ENSG00000197728	56480583	G	A	0.65999	0.664044	-0.144572	1.80645e+08	5.40076e-06	5.16261e-05	0.000519154	0.99973	Genotyped	2
12	rs877636	rs2292239	0.995569	GT/AG	Genome-wide association analysis of autoantibody positivity in type 1 diabetes cases.	Type 1 diabetes	ERBB3	3e-27	rs2292239-T	1.3	[NR]	bin	Naïve/Immature B Cell	12:56480583_A	RPS26	ENSG00000197728	56480583	G	A	0.65999	0.664044	-0.145201	1.80744e+08	4.91057e-06	0.000138301	0.002287	0.99973	Genotyped	2
12	rs877636	rs2292239	0.995569	GT/AG	Genome-wide association study and meta-analysis find that over 40 loci affect risk of type 1 diabetes.	Type 1 diabetes	ERBB3	2e-25	rs2292239-?	NA		bmem	Memory B Cell	12:56480583_A	RPS26	ENSG00000197728	56480583	G	A	0.65999	0.664044	-0.144572	1.80645e+08	5.40076e-06	5.16261e-05	0.000519154	0.99973	Genotyped	2
12	rs877636	rs2292239	0.995569	GT/AG	Genome-wide association study and meta-analysis find that over 40 loci affect risk of type 1 diabetes.	Type 1 diabetes	ERBB3	2e-25	rs2292239-?	NA		bin	Naïve/Immature B Cell	12:56480583_A	RPS26	ENSG00000197728	56480583	G	A	0.65999	0.664044	-0.145201	1.80744e+08	4.91057e-06	0.000138301	0.002287	0.99973	Genotyped	2
2	rs879722	rs4452202	0.830701	CT/GC	A year of COVID-19 GWAS results from the GRASP portal reveals potential genetic risk factors.	COVID-19	MSH2	6e-06	rs4452202-T	0.3784	[0.21-0.54] unit decrease	nk	Natural Killer Cell	2:47741016_C	KCNK12	ENSG00000184261	47741016	G	C	0.36303	0.384339	0.194558	1.27121e+08	7.85112e-10	4.12159e-07	4.53976e-06	0.99511	Imputed	1
17	rs883871	rs883871	1	AA/GG	Multiple sclerosis genomic map implicates peripheral immune cells and microglia in susceptibility.	Multiple sclerosis	NR1D1	9e-14	rs883871-A	1.1280316	NR	cd4nc	CD4 Naive/Central memory T cell	17:38252660_A	THRA	ENSG00000126351	38252660	G	A	0.12623	0.142501	0.29741	1.10888e+08	1.66043e-21	5.74052e-19	1.6482e-06	0.99981	Genotyped	1
6	rs887464	rs887464	1	TT/CC	Sex-Dimorphic Analyses Identify Novel and Sex-Specific Genetic Associations in Inflammatory Bowel Disease.	Inflammatory bowel disease	POU5F1	4e-08	rs887464-A	0.922	[0.896-0.949]	cd8s100b	CD8 S100B T cell	6:31145920_T	XXbac-BPG252P9.10	ENSG00000272273	31145920	C	T	0.44439	0.408454	0.270208	1.1483e+08	7.11191e-18	9.60112e-17	1.11988e-07	1	Genotyped	2
6	rs887464	rs887464	1	TT/CC	Sex-Dimorphic Analyses Identify Novel and Sex-Specific Genetic Associations in Inflammatory Bowel Disease.	Inflammatory bowel disease	POU5F1	7e-07	rs887464-A	0.947	[0.927-0.968]	cd8s100b	CD8 S100B T cell	6:31145920_T	XXbac-BPG252P9.10	ENSG00000272273	31145920	C	T	0.44439	0.408454	0.270208	1.1483e+08	7.11191e-18	9.60112e-17	1.11988e-07	1	Genotyped	2
6	rs887468	rs2853953	0.831546	TA/CG	Genetic variants in five novel loci including CFB and CD40 predispose to chronic hepatitis B.	Chronic hepatitis B infection	HCG27 - HLA-C	5e-20	rs2853953-A	1.47	[1.35-1.59]	nkr	Natural Killer Recruiting Cell	6:31141523_T	SKIV2L	ENSG00000204351	31141523	C	T	0.28288	0.258161	-0.157324	1.75499e+08	8.58117e-07	8.36799e-05	0.00110087	0.99999	Genotyped	1
3	rs8926	rs12497850	0.876771	TG/AT	A meta-analysis of genome-wide association studies identifies 17 new Parkinson's disease risk loci.	Parkinson's disease	IP6K2	9e-09	rs12497850-T	1.0752687	[1.04-1.1]	monoc	Classic Monocyte	3:49052785_A	WDR6	ENSG00000178252	49052785	T	A	0.66335	0.652756	-0.162548	1.76291e+08	3.63306e-07	0.000739096	0.00464201	0.99653	Imputed	1
3	rs8926	rs12497850	0.876771	TG/AT	Multi-ancestry genome-wide association meta-analysis of Parkinson's disease.	Parkinson's disease	IP6K2	3e-09	rs12497850-T	NA		monoc	Classic Monocyte	3:49052785_A	WDR6	ENSG00000178252	49052785	T	A	0.66335	0.652756	-0.162548	1.76291e+08	3.63306e-07	0.000739096	0.00464201	0.99653	Imputed	1
3	rs8926	rs12497850	0.876771	TG/AT	Identification of novel risk loci, causal insights, and heritable risk for Parkinson's disease: a meta-analysis of genome-wide association studies.	Parkinson's disease or first degree relation to individual with Parkinson's disease	IP6K2	1e-10	rs12497850-T	0.0636	[0.044-0.083] unit increase	monoc	Classic Monocyte	3:49052785_A	WDR6	ENSG00000178252	49052785	T	A	0.66335	0.652756	-0.162548	1.76291e+08	3.63306e-07	0.000739096	0.00464201	0.99653	Imputed	1
1	rs906595	rs11264275	0.995823	TG/CT	A genome-wide association study coupled with machine learning approaches to identify influential demographic and genomic factors underlying Parkinson's disease.	Parkinson disease		2e-06	rs11264275-?	1.086	[0.64-1.53] unit decrease	cd4et	CD4 Effector memory/TEMRA	1:154822907_T	PBXIP1	ENSG00000163346	154822907	C	T	0.47384	0.498845	-0.159276	1.82966e+08	5.25056e-07	0.0004621	0.00446429	0.99377	Imputed	1
22	rs909685	rs9611155	0.985359	AT/TC	Meta-analysis of 208370 East Asians identifies 113 susceptibility loci for systemic lupus erythematosus.	Systemic lupus erythematosus	RPL3 - SYNGR1	8e-09	rs9611155-T	1.137	[1.09-1.18]	cd8s100b	CD8 S100B T cell	22:39747671_A	SYNGR1	ENSG00000100321	39747671	T	A	0.28594	0.321605	0.354361	1.01589e+08	2.12822e-30	5.8383e-27	1.02024e-05	0.98522	Imputed	1
22	rs909685	rs9611155	0.985359	AT/TC	Meta-analysis of 208370 East Asians identifies 113 susceptibility loci for systemic lupus erythematosus.	Systemic lupus erythematosus	RPL3 - SYNGR1	8e-09	rs9611155-T	1.137	[1.09-1.18]	bmem	Memory B Cell	22:39747671_A	SYNGR1	ENSG00000100321	39747671	T	A	0.28594	0.321605	0.303233	1.09969e+08	2.47698e-22	3.60562e-19	7.28665e-06	0.98522	Imputed	1
22	rs909685	rs9611155	0.985359	AT/TC	Meta-analysis of 208370 East Asians identifies 113 susceptibility loci for systemic lupus erythematosus.	Systemic lupus erythematosus	RPL3 - SYNGR1	8e-09	rs9611155-T	1.137	[1.09-1.18]	cd8et	CD8 Effector memory	22:39747671_A	SYNGR1	ENSG00000100321	39747671	T	A	0.28594	0.321605	0.540846	7.24671e+07	1.08058e-75	5.91244e-72	3.99565e-06	0.98522	Imputed	1
22	rs909685	rs9611155	0.985359	AT/TC	Meta-analysis of 208370 East Asians identifies 113 susceptibility loci for systemic lupus erythematosus.	Systemic lupus erythematosus	RPL3 - SYNGR1	8e-09	rs9611155-T	1.137	[1.09-1.18]	cd8nc	CD8 Naive/Central memory T cell	22:39747671_A	SYNGR1	ENSG00000100321	39747671	T	A	0.28594	0.321605	0.327004	1.06217e+08	6.63108e-26	1.07128e-22	4.86153e-06	0.98522	Imputed	1
22	rs909685	rs9611155	0.985359	AT/TC	Meta-analysis of 208370 East Asians identifies 113 susceptibility loci for systemic lupus erythematosus.	Systemic lupus erythematosus	RPL3 - SYNGR1	8e-09	rs9611155-T	1.137	[1.09-1.18]	nk	Natural Killer Cell	22:39747671_A	SYNGR1	ENSG00000100321	39747671	T	A	0.28594	0.321605	0.671794	5.17999e+07	7.07341e-130	4.60443e-124	4.97236e-06	0.98522	Imputed	1
22	rs909685	rs909685	1	AA/TT	Genetics of rheumatoid arthritis contributes to biology and drug discovery.	Rheumatoid arthritis	SYNGR1	1e-16	rs909685-A	1.13	[1.10-1.16]	cd8s100b	CD8 S100B T cell	22:39747671_A	SYNGR1	ENSG00000100321	39747671	T	A	0.28594	0.321605	0.354361	1.01589e+08	2.12822e-30	5.8383e-27	1.02024e-05	0.98522	Imputed	1
22	rs909685	rs909685	1	AA/TT	Genetics of rheumatoid arthritis contributes to biology and drug discovery.	Rheumatoid arthritis	SYNGR1	1e-16	rs909685-A	1.13	[1.10-1.16]	bmem	Memory B Cell	22:39747671_A	SYNGR1	ENSG00000100321	39747671	T	A	0.28594	0.321605	0.303233	1.09969e+08	2.47698e-22	3.60562e-19	7.28665e-06	0.98522	Imputed	1
22	rs909685	rs909685	1	AA/TT	Genetics of rheumatoid arthritis contributes to biology and drug discovery.	Rheumatoid arthritis	SYNGR1	1e-16	rs909685-A	1.13	[1.10-1.16]	cd8et	CD8 Effector memory	22:39747671_A	SYNGR1	ENSG00000100321	39747671	T	A	0.28594	0.321605	0.540846	7.24671e+07	1.08058e-75	5.91244e-72	3.99565e-06	0.98522	Imputed	1
22	rs909685	rs909685	1	AA/TT	Genetics of rheumatoid arthritis contributes to biology and drug discovery.	Rheumatoid arthritis	SYNGR1	1e-16	rs909685-A	1.13	[1.10-1.16]	cd8nc	CD8 Naive/Central memory T cell	22:39747671_A	SYNGR1	ENSG00000100321	39747671	T	A	0.28594	0.321605	0.327004	1.06217e+08	6.63108e-26	1.07128e-22	4.86153e-06	0.98522	Imputed	1
22	rs909685	rs909685	1	AA/TT	Genetics of rheumatoid arthritis contributes to biology and drug discovery.	Rheumatoid arthritis	SYNGR1	1e-16	rs909685-A	1.13	[1.10-1.16]	nk	Natural Killer Cell	22:39747671_A	SYNGR1	ENSG00000100321	39747671	T	A	0.28594	0.321605	0.671794	5.17999e+07	7.07341e-130	4.60443e-124	4.97236e-06	0.98522	Imputed	1
22	rs909685	rs909685	1	AA/TT	Genetics of rheumatoid arthritis contributes to biology and drug discovery.	Rheumatoid arthritis	SYNGR1	6e-12	rs909685-A	1.11	[1.08-1.15]	cd8s100b	CD8 S100B T cell	22:39747671_A	SYNGR1	ENSG00000100321	39747671	T	A	0.28594	0.321605	0.354361	1.01589e+08	2.12822e-30	5.8383e-27	1.02024e-05	0.98522	Imputed	1
22	rs909685	rs909685	1	AA/TT	Genetics of rheumatoid arthritis contributes to biology and drug discovery.	Rheumatoid arthritis	SYNGR1	6e-12	rs909685-A	1.11	[1.08-1.15]	bmem	Memory B Cell	22:39747671_A	SYNGR1	ENSG00000100321	39747671	T	A	0.28594	0.321605	0.303233	1.09969e+08	2.47698e-22	3.60562e-19	7.28665e-06	0.98522	Imputed	1
22	rs909685	rs909685	1	AA/TT	Genetics of rheumatoid arthritis contributes to biology and drug discovery.	Rheumatoid arthritis	SYNGR1	6e-12	rs909685-A	1.11	[1.08-1.15]	cd8et	CD8 Effector memory	22:39747671_A	SYNGR1	ENSG00000100321	39747671	T	A	0.28594	0.321605	0.540846	7.24671e+07	1.08058e-75	5.91244e-72	3.99565e-06	0.98522	Imputed	1
22	rs909685	rs909685	1	AA/TT	Genetics of rheumatoid arthritis contributes to biology and drug discovery.	Rheumatoid arthritis	SYNGR1	6e-12	rs909685-A	1.11	[1.08-1.15]	cd8nc	CD8 Naive/Central memory T cell	22:39747671_A	SYNGR1	ENSG00000100321	39747671	T	A	0.28594	0.321605	0.327004	1.06217e+08	6.63108e-26	1.07128e-22	4.86153e-06	0.98522	Imputed	1
22	rs909685	rs909685	1	AA/TT	Genetics of rheumatoid arthritis contributes to biology and drug discovery.	Rheumatoid arthritis	SYNGR1	6e-12	rs909685-A	1.11	[1.08-1.15]	nk	Natural Killer Cell	22:39747671_A	SYNGR1	ENSG00000100321	39747671	T	A	0.28594	0.321605	0.671794	5.17999e+07	7.07341e-130	4.60443e-124	4.97236e-06	0.98522	Imputed	1
22	rs909685	rs909685	1	AA/TT	Genetics of rheumatoid arthritis contributes to biology and drug discovery.	Rheumatoid arthritis	SYNGR1	2e-07	rs909685-A	1.23	[1.14-1.33]	cd8s100b	CD8 S100B T cell	22:39747671_A	SYNGR1	ENSG00000100321	39747671	T	A	0.28594	0.321605	0.354361	1.01589e+08	2.12822e-30	5.8383e-27	1.02024e-05	0.98522	Imputed	1
22	rs909685	rs909685	1	AA/TT	Genetics of rheumatoid arthritis contributes to biology and drug discovery.	Rheumatoid arthritis	SYNGR1	2e-07	rs909685-A	1.23	[1.14-1.33]	bmem	Memory B Cell	22:39747671_A	SYNGR1	ENSG00000100321	39747671	T	A	0.28594	0.321605	0.303233	1.09969e+08	2.47698e-22	3.60562e-19	7.28665e-06	0.98522	Imputed	1
22	rs909685	rs909685	1	AA/TT	Genetics of rheumatoid arthritis contributes to biology and drug discovery.	Rheumatoid arthritis	SYNGR1	2e-07	rs909685-A	1.23	[1.14-1.33]	cd8et	CD8 Effector memory	22:39747671_A	SYNGR1	ENSG00000100321	39747671	T	A	0.28594	0.321605	0.540846	7.24671e+07	1.08058e-75	5.91244e-72	3.99565e-06	0.98522	Imputed	1
22	rs909685	rs909685	1	AA/TT	Genetics of rheumatoid arthritis contributes to biology and drug discovery.	Rheumatoid arthritis	SYNGR1	2e-07	rs909685-A	1.23	[1.14-1.33]	cd8nc	CD8 Naive/Central memory T cell	22:39747671_A	SYNGR1	ENSG00000100321	39747671	T	A	0.28594	0.321605	0.327004	1.06217e+08	6.63108e-26	1.07128e-22	4.86153e-06	0.98522	Imputed	1
22	rs909685	rs909685	1	AA/TT	Genetics of rheumatoid arthritis contributes to biology and drug discovery.	Rheumatoid arthritis	SYNGR1	2e-07	rs909685-A	1.23	[1.14-1.33]	nk	Natural Killer Cell	22:39747671_A	SYNGR1	ENSG00000100321	39747671	T	A	0.28594	0.321605	0.671794	5.17999e+07	7.07341e-130	4.60443e-124	4.97236e-06	0.98522	Imputed	1
22	rs909685	rs909685	1	AA/TT	Genetic Influences on Susceptibility to Rheumatoid Arthritis in African-Americans.	Rheumatoid arthritis	SYNGR1	3e-10	rs909685-A	0.10523	[0.072-0.138] unit increase	cd8s100b	CD8 S100B T cell	22:39747671_A	SYNGR1	ENSG00000100321	39747671	T	A	0.28594	0.321605	0.354361	1.01589e+08	2.12822e-30	5.8383e-27	1.02024e-05	0.98522	Imputed	1
22	rs909685	rs909685	1	AA/TT	Genetic Influences on Susceptibility to Rheumatoid Arthritis in African-Americans.	Rheumatoid arthritis	SYNGR1	3e-10	rs909685-A	0.10523	[0.072-0.138] unit increase	bmem	Memory B Cell	22:39747671_A	SYNGR1	ENSG00000100321	39747671	T	A	0.28594	0.321605	0.303233	1.09969e+08	2.47698e-22	3.60562e-19	7.28665e-06	0.98522	Imputed	1
22	rs909685	rs909685	1	AA/TT	Genetic Influences on Susceptibility to Rheumatoid Arthritis in African-Americans.	Rheumatoid arthritis	SYNGR1	3e-10	rs909685-A	0.10523	[0.072-0.138] unit increase	cd8et	CD8 Effector memory	22:39747671_A	SYNGR1	ENSG00000100321	39747671	T	A	0.28594	0.321605	0.540846	7.24671e+07	1.08058e-75	5.91244e-72	3.99565e-06	0.98522	Imputed	1
22	rs909685	rs909685	1	AA/TT	Genetic Influences on Susceptibility to Rheumatoid Arthritis in African-Americans.	Rheumatoid arthritis	SYNGR1	3e-10	rs909685-A	0.10523	[0.072-0.138] unit increase	cd8nc	CD8 Naive/Central memory T cell	22:39747671_A	SYNGR1	ENSG00000100321	39747671	T	A	0.28594	0.321605	0.327004	1.06217e+08	6.63108e-26	1.07128e-22	4.86153e-06	0.98522	Imputed	1
22	rs909685	rs909685	1	AA/TT	Genetic Influences on Susceptibility to Rheumatoid Arthritis in African-Americans.	Rheumatoid arthritis	SYNGR1	3e-10	rs909685-A	0.10523	[0.072-0.138] unit increase	nk	Natural Killer Cell	22:39747671_A	SYNGR1	ENSG00000100321	39747671	T	A	0.28594	0.321605	0.671794	5.17999e+07	7.07341e-130	4.60443e-124	4.97236e-06	0.98522	Imputed	1
22	rs909685	rs909685	1	AA/TT	High-density genotyping of immune loci in Koreans and Europeans identifies eight new rheumatoid arthritis risk loci.	Rheumatoid arthritis (ACPA-positive)	SYNGR1	3e-09	rs909685-T	1.1111112	[1.08-1.15]	cd8s100b	CD8 S100B T cell	22:39747671_A	SYNGR1	ENSG00000100321	39747671	T	A	0.28594	0.321605	0.354361	1.01589e+08	2.12822e-30	5.8383e-27	1.02024e-05	0.98522	Imputed	1
22	rs909685	rs909685	1	AA/TT	High-density genotyping of immune loci in Koreans and Europeans identifies eight new rheumatoid arthritis risk loci.	Rheumatoid arthritis (ACPA-positive)	SYNGR1	3e-09	rs909685-T	1.1111112	[1.08-1.15]	bmem	Memory B Cell	22:39747671_A	SYNGR1	ENSG00000100321	39747671	T	A	0.28594	0.321605	0.303233	1.09969e+08	2.47698e-22	3.60562e-19	7.28665e-06	0.98522	Imputed	1
22	rs909685	rs909685	1	AA/TT	High-density genotyping of immune loci in Koreans and Europeans identifies eight new rheumatoid arthritis risk loci.	Rheumatoid arthritis (ACPA-positive)	SYNGR1	3e-09	rs909685-T	1.1111112	[1.08-1.15]	cd8et	CD8 Effector memory	22:39747671_A	SYNGR1	ENSG00000100321	39747671	T	A	0.28594	0.321605	0.540846	7.24671e+07	1.08058e-75	5.91244e-72	3.99565e-06	0.98522	Imputed	1
22	rs909685	rs909685	1	AA/TT	High-density genotyping of immune loci in Koreans and Europeans identifies eight new rheumatoid arthritis risk loci.	Rheumatoid arthritis (ACPA-positive)	SYNGR1	3e-09	rs909685-T	1.1111112	[1.08-1.15]	cd8nc	CD8 Naive/Central memory T cell	22:39747671_A	SYNGR1	ENSG00000100321	39747671	T	A	0.28594	0.321605	0.327004	1.06217e+08	6.63108e-26	1.07128e-22	4.86153e-06	0.98522	Imputed	1
22	rs909685	rs909685	1	AA/TT	High-density genotyping of immune loci in Koreans and Europeans identifies eight new rheumatoid arthritis risk loci.	Rheumatoid arthritis (ACPA-positive)	SYNGR1	3e-09	rs909685-T	1.1111112	[1.08-1.15]	nk	Natural Killer Cell	22:39747671_A	SYNGR1	ENSG00000100321	39747671	T	A	0.28594	0.321605	0.671794	5.17999e+07	7.07341e-130	4.60443e-124	4.97236e-06	0.98522	Imputed	1
22	rs909685	rs909685	1	AA/TT	Genetic Influences on Susceptibility to Rheumatoid Arthritis in African-Americans.	Rheumatoid arthritis	SYNGR1	4e-06	rs909685-A	0.20136	[0.12-0.29] unit increase	cd8s100b	CD8 S100B T cell	22:39747671_A	SYNGR1	ENSG00000100321	39747671	T	A	0.28594	0.321605	0.354361	1.01589e+08	2.12822e-30	5.8383e-27	1.02024e-05	0.98522	Imputed	1
22	rs909685	rs909685	1	AA/TT	Genetic Influences on Susceptibility to Rheumatoid Arthritis in African-Americans.	Rheumatoid arthritis	SYNGR1	4e-06	rs909685-A	0.20136	[0.12-0.29] unit increase	bmem	Memory B Cell	22:39747671_A	SYNGR1	ENSG00000100321	39747671	T	A	0.28594	0.321605	0.303233	1.09969e+08	2.47698e-22	3.60562e-19	7.28665e-06	0.98522	Imputed	1
22	rs909685	rs909685	1	AA/TT	Genetic Influences on Susceptibility to Rheumatoid Arthritis in African-Americans.	Rheumatoid arthritis	SYNGR1	4e-06	rs909685-A	0.20136	[0.12-0.29] unit increase	cd8et	CD8 Effector memory	22:39747671_A	SYNGR1	ENSG00000100321	39747671	T	A	0.28594	0.321605	0.540846	7.24671e+07	1.08058e-75	5.91244e-72	3.99565e-06	0.98522	Imputed	1
22	rs909685	rs909685	1	AA/TT	Genetic Influences on Susceptibility to Rheumatoid Arthritis in African-Americans.	Rheumatoid arthritis	SYNGR1	4e-06	rs909685-A	0.20136	[0.12-0.29] unit increase	cd8nc	CD8 Naive/Central memory T cell	22:39747671_A	SYNGR1	ENSG00000100321	39747671	T	A	0.28594	0.321605	0.327004	1.06217e+08	6.63108e-26	1.07128e-22	4.86153e-06	0.98522	Imputed	1
22	rs909685	rs909685	1	AA/TT	Genetic Influences on Susceptibility to Rheumatoid Arthritis in African-Americans.	Rheumatoid arthritis	SYNGR1	4e-06	rs909685-A	0.20136	[0.12-0.29] unit increase	nk	Natural Killer Cell	22:39747671_A	SYNGR1	ENSG00000100321	39747671	T	A	0.28594	0.321605	0.671794	5.17999e+07	7.07341e-130	4.60443e-124	4.97236e-06	0.98522	Imputed	1
22	rs909685	rs909685	1	AA/TT	Genetic Influences on Susceptibility to Rheumatoid Arthritis in African-Americans.	Rheumatoid arthritis	SYNGR1	4e-14	rs909685-A	0.1489	[0.074-0.224] unit increase	cd8s100b	CD8 S100B T cell	22:39747671_A	SYNGR1	ENSG00000100321	39747671	T	A	0.28594	0.321605	0.354361	1.01589e+08	2.12822e-30	5.8383e-27	1.02024e-05	0.98522	Imputed	1
22	rs909685	rs909685	1	AA/TT	Genetic Influences on Susceptibility to Rheumatoid Arthritis in African-Americans.	Rheumatoid arthritis	SYNGR1	4e-14	rs909685-A	0.1489	[0.074-0.224] unit increase	bmem	Memory B Cell	22:39747671_A	SYNGR1	ENSG00000100321	39747671	T	A	0.28594	0.321605	0.303233	1.09969e+08	2.47698e-22	3.60562e-19	7.28665e-06	0.98522	Imputed	1
22	rs909685	rs909685	1	AA/TT	Genetic Influences on Susceptibility to Rheumatoid Arthritis in African-Americans.	Rheumatoid arthritis	SYNGR1	4e-14	rs909685-A	0.1489	[0.074-0.224] unit increase	cd8et	CD8 Effector memory	22:39747671_A	SYNGR1	ENSG00000100321	39747671	T	A	0.28594	0.321605	0.540846	7.24671e+07	1.08058e-75	5.91244e-72	3.99565e-06	0.98522	Imputed	1
22	rs909685	rs909685	1	AA/TT	Genetic Influences on Susceptibility to Rheumatoid Arthritis in African-Americans.	Rheumatoid arthritis	SYNGR1	4e-14	rs909685-A	0.1489	[0.074-0.224] unit increase	cd8nc	CD8 Naive/Central memory T cell	22:39747671_A	SYNGR1	ENSG00000100321	39747671	T	A	0.28594	0.321605	0.327004	1.06217e+08	6.63108e-26	1.07128e-22	4.86153e-06	0.98522	Imputed	1
22	rs909685	rs909685	1	AA/TT	Genetic Influences on Susceptibility to Rheumatoid Arthritis in African-Americans.	Rheumatoid arthritis	SYNGR1	4e-14	rs909685-A	0.1489	[0.074-0.224] unit increase	nk	Natural Killer Cell	22:39747671_A	SYNGR1	ENSG00000100321	39747671	T	A	0.28594	0.321605	0.671794	5.17999e+07	7.07341e-130	4.60443e-124	4.97236e-06	0.98522	Imputed	1
22	rs909685	rs2069235	0.985405	AA/TG	International genome-wide meta-analysis identifies new primary biliary cirrhosis risk loci and targetable pathogenic pathways.	Primary biliary cholangitis	SYNGR1	2e-11	rs2069235-A	1.2658228	NR	cd8s100b	CD8 S100B T cell	22:39747671_A	SYNGR1	ENSG00000100321	39747671	T	A	0.28594	0.321605	0.354361	1.01589e+08	2.12822e-30	5.8383e-27	1.02024e-05	0.98522	Imputed	1
22	rs909685	rs2069235	0.985405	AA/TG	International genome-wide meta-analysis identifies new primary biliary cirrhosis risk loci and targetable pathogenic pathways.	Primary biliary cholangitis	SYNGR1	2e-11	rs2069235-A	1.2658228	NR	bmem	Memory B Cell	22:39747671_A	SYNGR1	ENSG00000100321	39747671	T	A	0.28594	0.321605	0.303233	1.09969e+08	2.47698e-22	3.60562e-19	7.28665e-06	0.98522	Imputed	1
22	rs909685	rs2069235	0.985405	AA/TG	International genome-wide meta-analysis identifies new primary biliary cirrhosis risk loci and targetable pathogenic pathways.	Primary biliary cholangitis	SYNGR1	2e-11	rs2069235-A	1.2658228	NR	cd8et	CD8 Effector memory	22:39747671_A	SYNGR1	ENSG00000100321	39747671	T	A	0.28594	0.321605	0.540846	7.24671e+07	1.08058e-75	5.91244e-72	3.99565e-06	0.98522	Imputed	1
22	rs909685	rs2069235	0.985405	AA/TG	International genome-wide meta-analysis identifies new primary biliary cirrhosis risk loci and targetable pathogenic pathways.	Primary biliary cholangitis	SYNGR1	2e-11	rs2069235-A	1.2658228	NR	cd8nc	CD8 Naive/Central memory T cell	22:39747671_A	SYNGR1	ENSG00000100321	39747671	T	A	0.28594	0.321605	0.327004	1.06217e+08	6.63108e-26	1.07128e-22	4.86153e-06	0.98522	Imputed	1
22	rs909685	rs2069235	0.985405	AA/TG	International genome-wide meta-analysis identifies new primary biliary cirrhosis risk loci and targetable pathogenic pathways.	Primary biliary cholangitis	SYNGR1	2e-11	rs2069235-A	1.2658228	NR	nk	Natural Killer Cell	22:39747671_A	SYNGR1	ENSG00000100321	39747671	T	A	0.28594	0.321605	0.671794	5.17999e+07	7.07341e-130	4.60443e-124	4.97236e-06	0.98522	Imputed	1
22	rs909685	rs2069235	0.985405	AA/TG	Large-scale meta-analysis across East Asian and European populations updated genetic architecture and variant-driven biology of rheumatoid arthritis, identifying 11 novel susceptibility loci.	Rheumatoid arthritis	SYNGR1	2e-20	rs2069235-A	1.14	[1.11-1.17]	cd8s100b	CD8 S100B T cell	22:39747671_A	SYNGR1	ENSG00000100321	39747671	T	A	0.28594	0.321605	0.354361	1.01589e+08	2.12822e-30	5.8383e-27	1.02024e-05	0.98522	Imputed	1
22	rs909685	rs2069235	0.985405	AA/TG	Large-scale meta-analysis across East Asian and European populations updated genetic architecture and variant-driven biology of rheumatoid arthritis, identifying 11 novel susceptibility loci.	Rheumatoid arthritis	SYNGR1	2e-20	rs2069235-A	1.14	[1.11-1.17]	bmem	Memory B Cell	22:39747671_A	SYNGR1	ENSG00000100321	39747671	T	A	0.28594	0.321605	0.303233	1.09969e+08	2.47698e-22	3.60562e-19	7.28665e-06	0.98522	Imputed	1
22	rs909685	rs2069235	0.985405	AA/TG	Large-scale meta-analysis across East Asian and European populations updated genetic architecture and variant-driven biology of rheumatoid arthritis, identifying 11 novel susceptibility loci.	Rheumatoid arthritis	SYNGR1	2e-20	rs2069235-A	1.14	[1.11-1.17]	cd8et	CD8 Effector memory	22:39747671_A	SYNGR1	ENSG00000100321	39747671	T	A	0.28594	0.321605	0.540846	7.24671e+07	1.08058e-75	5.91244e-72	3.99565e-06	0.98522	Imputed	1
22	rs909685	rs2069235	0.985405	AA/TG	Large-scale meta-analysis across East Asian and European populations updated genetic architecture and variant-driven biology of rheumatoid arthritis, identifying 11 novel susceptibility loci.	Rheumatoid arthritis	SYNGR1	2e-20	rs2069235-A	1.14	[1.11-1.17]	cd8nc	CD8 Naive/Central memory T cell	22:39747671_A	SYNGR1	ENSG00000100321	39747671	T	A	0.28594	0.321605	0.327004	1.06217e+08	6.63108e-26	1.07128e-22	4.86153e-06	0.98522	Imputed	1
22	rs909685	rs2069235	0.985405	AA/TG	Large-scale meta-analysis across East Asian and European populations updated genetic architecture and variant-driven biology of rheumatoid arthritis, identifying 11 novel susceptibility loci.	Rheumatoid arthritis	SYNGR1	2e-20	rs2069235-A	1.14	[1.11-1.17]	nk	Natural Killer Cell	22:39747671_A	SYNGR1	ENSG00000100321	39747671	T	A	0.28594	0.321605	0.671794	5.17999e+07	7.07341e-130	4.60443e-124	4.97236e-06	0.98522	Imputed	1
22	rs909685	rs2069235	0.985405	AA/TG	Multiomics analysis of rheumatoid arthritis yields sequence variants that have large effects on risk of the seropositive subset.	Rheumatoid arthritis (rheumatoid factor and/or anti-cyclic citrullinated peptide seropositive)	SYNGR1	2e-06	rs2069235-A	1.06		cd8s100b	CD8 S100B T cell	22:39747671_A	SYNGR1	ENSG00000100321	39747671	T	A	0.28594	0.321605	0.354361	1.01589e+08	2.12822e-30	5.8383e-27	1.02024e-05	0.98522	Imputed	1
22	rs909685	rs2069235	0.985405	AA/TG	Multiomics analysis of rheumatoid arthritis yields sequence variants that have large effects on risk of the seropositive subset.	Rheumatoid arthritis (rheumatoid factor and/or anti-cyclic citrullinated peptide seropositive)	SYNGR1	2e-06	rs2069235-A	1.06		bmem	Memory B Cell	22:39747671_A	SYNGR1	ENSG00000100321	39747671	T	A	0.28594	0.321605	0.303233	1.09969e+08	2.47698e-22	3.60562e-19	7.28665e-06	0.98522	Imputed	1
22	rs909685	rs2069235	0.985405	AA/TG	Multiomics analysis of rheumatoid arthritis yields sequence variants that have large effects on risk of the seropositive subset.	Rheumatoid arthritis (rheumatoid factor and/or anti-cyclic citrullinated peptide seropositive)	SYNGR1	2e-06	rs2069235-A	1.06		cd8et	CD8 Effector memory	22:39747671_A	SYNGR1	ENSG00000100321	39747671	T	A	0.28594	0.321605	0.540846	7.24671e+07	1.08058e-75	5.91244e-72	3.99565e-06	0.98522	Imputed	1
22	rs909685	rs2069235	0.985405	AA/TG	Multiomics analysis of rheumatoid arthritis yields sequence variants that have large effects on risk of the seropositive subset.	Rheumatoid arthritis (rheumatoid factor and/or anti-cyclic citrullinated peptide seropositive)	SYNGR1	2e-06	rs2069235-A	1.06		cd8nc	CD8 Naive/Central memory T cell	22:39747671_A	SYNGR1	ENSG00000100321	39747671	T	A	0.28594	0.321605	0.327004	1.06217e+08	6.63108e-26	1.07128e-22	4.86153e-06	0.98522	Imputed	1
22	rs909685	rs2069235	0.985405	AA/TG	Multiomics analysis of rheumatoid arthritis yields sequence variants that have large effects on risk of the seropositive subset.	Rheumatoid arthritis (rheumatoid factor and/or anti-cyclic citrullinated peptide seropositive)	SYNGR1	2e-06	rs2069235-A	1.06		nk	Natural Killer Cell	22:39747671_A	SYNGR1	ENSG00000100321	39747671	T	A	0.28594	0.321605	0.671794	5.17999e+07	7.07341e-130	4.60443e-124	4.97236e-06	0.98522	Imputed	1
22	rs909685	rs2069235	0.985405	AA/TG	Multiomics analysis of rheumatoid arthritis yields sequence variants that have large effects on risk of the seropositive subset.	Rheumatoid arthritis	SYNGR1	5e-06	rs2069235-A	1.05		cd8s100b	CD8 S100B T cell	22:39747671_A	SYNGR1	ENSG00000100321	39747671	T	A	0.28594	0.321605	0.354361	1.01589e+08	2.12822e-30	5.8383e-27	1.02024e-05	0.98522	Imputed	1
22	rs909685	rs2069235	0.985405	AA/TG	Multiomics analysis of rheumatoid arthritis yields sequence variants that have large effects on risk of the seropositive subset.	Rheumatoid arthritis	SYNGR1	5e-06	rs2069235-A	1.05		bmem	Memory B Cell	22:39747671_A	SYNGR1	ENSG00000100321	39747671	T	A	0.28594	0.321605	0.303233	1.09969e+08	2.47698e-22	3.60562e-19	7.28665e-06	0.98522	Imputed	1
22	rs909685	rs2069235	0.985405	AA/TG	Multiomics analysis of rheumatoid arthritis yields sequence variants that have large effects on risk of the seropositive subset.	Rheumatoid arthritis	SYNGR1	5e-06	rs2069235-A	1.05		cd8et	CD8 Effector memory	22:39747671_A	SYNGR1	ENSG00000100321	39747671	T	A	0.28594	0.321605	0.540846	7.24671e+07	1.08058e-75	5.91244e-72	3.99565e-06	0.98522	Imputed	1
22	rs909685	rs2069235	0.985405	AA/TG	Multiomics analysis of rheumatoid arthritis yields sequence variants that have large effects on risk of the seropositive subset.	Rheumatoid arthritis	SYNGR1	5e-06	rs2069235-A	1.05		cd8nc	CD8 Naive/Central memory T cell	22:39747671_A	SYNGR1	ENSG00000100321	39747671	T	A	0.28594	0.321605	0.327004	1.06217e+08	6.63108e-26	1.07128e-22	4.86153e-06	0.98522	Imputed	1
22	rs909685	rs2069235	0.985405	AA/TG	Multiomics analysis of rheumatoid arthritis yields sequence variants that have large effects on risk of the seropositive subset.	Rheumatoid arthritis	SYNGR1	5e-06	rs2069235-A	1.05		nk	Natural Killer Cell	22:39747671_A	SYNGR1	ENSG00000100321	39747671	T	A	0.28594	0.321605	0.671794	5.17999e+07	7.07341e-130	4.60443e-124	4.97236e-06	0.98522	Imputed	1
22	rs909685	rs2069235	0.985405	AA/TG	Multi-ancestry genome-wide association analyses identify novel genetic mechanisms in rheumatoid arthritis.	Rheumatoid arthritis (rheumatoid factor and/or anti-cyclic citrullinated peptide seropositive)	SYNGR1	3e-20	rs2069235-A	1.1313368	[1.10201076866045-1.16144337147757]	cd8s100b	CD8 S100B T cell	22:39747671_A	SYNGR1	ENSG00000100321	39747671	T	A	0.28594	0.321605	0.354361	1.01589e+08	2.12822e-30	5.8383e-27	1.02024e-05	0.98522	Imputed	1
22	rs909685	rs2069235	0.985405	AA/TG	Multi-ancestry genome-wide association analyses identify novel genetic mechanisms in rheumatoid arthritis.	Rheumatoid arthritis (rheumatoid factor and/or anti-cyclic citrullinated peptide seropositive)	SYNGR1	3e-20	rs2069235-A	1.1313368	[1.10201076866045-1.16144337147757]	bmem	Memory B Cell	22:39747671_A	SYNGR1	ENSG00000100321	39747671	T	A	0.28594	0.321605	0.303233	1.09969e+08	2.47698e-22	3.60562e-19	7.28665e-06	0.98522	Imputed	1
22	rs909685	rs2069235	0.985405	AA/TG	Multi-ancestry genome-wide association analyses identify novel genetic mechanisms in rheumatoid arthritis.	Rheumatoid arthritis (rheumatoid factor and/or anti-cyclic citrullinated peptide seropositive)	SYNGR1	3e-20	rs2069235-A	1.1313368	[1.10201076866045-1.16144337147757]	cd8et	CD8 Effector memory	22:39747671_A	SYNGR1	ENSG00000100321	39747671	T	A	0.28594	0.321605	0.540846	7.24671e+07	1.08058e-75	5.91244e-72	3.99565e-06	0.98522	Imputed	1
22	rs909685	rs2069235	0.985405	AA/TG	Multi-ancestry genome-wide association analyses identify novel genetic mechanisms in rheumatoid arthritis.	Rheumatoid arthritis (rheumatoid factor and/or anti-cyclic citrullinated peptide seropositive)	SYNGR1	3e-20	rs2069235-A	1.1313368	[1.10201076866045-1.16144337147757]	cd8nc	CD8 Naive/Central memory T cell	22:39747671_A	SYNGR1	ENSG00000100321	39747671	T	A	0.28594	0.321605	0.327004	1.06217e+08	6.63108e-26	1.07128e-22	4.86153e-06	0.98522	Imputed	1
22	rs909685	rs2069235	0.985405	AA/TG	Multi-ancestry genome-wide association analyses identify novel genetic mechanisms in rheumatoid arthritis.	Rheumatoid arthritis (rheumatoid factor and/or anti-cyclic citrullinated peptide seropositive)	SYNGR1	3e-20	rs2069235-A	1.1313368	[1.10201076866045-1.16144337147757]	nk	Natural Killer Cell	22:39747671_A	SYNGR1	ENSG00000100321	39747671	T	A	0.28594	0.321605	0.671794	5.17999e+07	7.07341e-130	4.60443e-124	4.97236e-06	0.98522	Imputed	1
22	rs909685	rs2069235	0.985405	AA/TG	Multi-ancestry genome-wide association analyses identify novel genetic mechanisms in rheumatoid arthritis.	Rheumatoid arthritis	SYNGR1	1e-20	rs2069235-A	1.1167247	[1.09119390771141-1.1428527798861]	cd8s100b	CD8 S100B T cell	22:39747671_A	SYNGR1	ENSG00000100321	39747671	T	A	0.28594	0.321605	0.354361	1.01589e+08	2.12822e-30	5.8383e-27	1.02024e-05	0.98522	Imputed	1
22	rs909685	rs2069235	0.985405	AA/TG	Multi-ancestry genome-wide association analyses identify novel genetic mechanisms in rheumatoid arthritis.	Rheumatoid arthritis	SYNGR1	1e-20	rs2069235-A	1.1167247	[1.09119390771141-1.1428527798861]	bmem	Memory B Cell	22:39747671_A	SYNGR1	ENSG00000100321	39747671	T	A	0.28594	0.321605	0.303233	1.09969e+08	2.47698e-22	3.60562e-19	7.28665e-06	0.98522	Imputed	1
22	rs909685	rs2069235	0.985405	AA/TG	Multi-ancestry genome-wide association analyses identify novel genetic mechanisms in rheumatoid arthritis.	Rheumatoid arthritis	SYNGR1	1e-20	rs2069235-A	1.1167247	[1.09119390771141-1.1428527798861]	cd8et	CD8 Effector memory	22:39747671_A	SYNGR1	ENSG00000100321	39747671	T	A	0.28594	0.321605	0.540846	7.24671e+07	1.08058e-75	5.91244e-72	3.99565e-06	0.98522	Imputed	1
22	rs909685	rs2069235	0.985405	AA/TG	Multi-ancestry genome-wide association analyses identify novel genetic mechanisms in rheumatoid arthritis.	Rheumatoid arthritis	SYNGR1	1e-20	rs2069235-A	1.1167247	[1.09119390771141-1.1428527798861]	cd8nc	CD8 Naive/Central memory T cell	22:39747671_A	SYNGR1	ENSG00000100321	39747671	T	A	0.28594	0.321605	0.327004	1.06217e+08	6.63108e-26	1.07128e-22	4.86153e-06	0.98522	Imputed	1
22	rs909685	rs2069235	0.985405	AA/TG	Multi-ancestry genome-wide association analyses identify novel genetic mechanisms in rheumatoid arthritis.	Rheumatoid arthritis	SYNGR1	1e-20	rs2069235-A	1.1167247	[1.09119390771141-1.1428527798861]	nk	Natural Killer Cell	22:39747671_A	SYNGR1	ENSG00000100321	39747671	T	A	0.28594	0.321605	0.671794	5.17999e+07	7.07341e-130	4.60443e-124	4.97236e-06	0.98522	Imputed	1
22	rs909685	rs2069235	0.985405	AA/TG	Multi-ancestry genome-wide association analyses identify novel genetic mechanisms in rheumatoid arthritis.	Rheumatoid arthritis (rheumatoid factor and/or anti-cyclic citrullinated peptide seropositive)	SYNGR1	7e-12	rs2069235-A	1.1104885	[1.0776821215535-1.14429353772352]	cd8s100b	CD8 S100B T cell	22:39747671_A	SYNGR1	ENSG00000100321	39747671	T	A	0.28594	0.321605	0.354361	1.01589e+08	2.12822e-30	5.8383e-27	1.02024e-05	0.98522	Imputed	1
22	rs909685	rs2069235	0.985405	AA/TG	Multi-ancestry genome-wide association analyses identify novel genetic mechanisms in rheumatoid arthritis.	Rheumatoid arthritis (rheumatoid factor and/or anti-cyclic citrullinated peptide seropositive)	SYNGR1	7e-12	rs2069235-A	1.1104885	[1.0776821215535-1.14429353772352]	bmem	Memory B Cell	22:39747671_A	SYNGR1	ENSG00000100321	39747671	T	A	0.28594	0.321605	0.303233	1.09969e+08	2.47698e-22	3.60562e-19	7.28665e-06	0.98522	Imputed	1
22	rs909685	rs2069235	0.985405	AA/TG	Multi-ancestry genome-wide association analyses identify novel genetic mechanisms in rheumatoid arthritis.	Rheumatoid arthritis (rheumatoid factor and/or anti-cyclic citrullinated peptide seropositive)	SYNGR1	7e-12	rs2069235-A	1.1104885	[1.0776821215535-1.14429353772352]	cd8et	CD8 Effector memory	22:39747671_A	SYNGR1	ENSG00000100321	39747671	T	A	0.28594	0.321605	0.540846	7.24671e+07	1.08058e-75	5.91244e-72	3.99565e-06	0.98522	Imputed	1
22	rs909685	rs2069235	0.985405	AA/TG	Multi-ancestry genome-wide association analyses identify novel genetic mechanisms in rheumatoid arthritis.	Rheumatoid arthritis (rheumatoid factor and/or anti-cyclic citrullinated peptide seropositive)	SYNGR1	7e-12	rs2069235-A	1.1104885	[1.0776821215535-1.14429353772352]	cd8nc	CD8 Naive/Central memory T cell	22:39747671_A	SYNGR1	ENSG00000100321	39747671	T	A	0.28594	0.321605	0.327004	1.06217e+08	6.63108e-26	1.07128e-22	4.86153e-06	0.98522	Imputed	1
22	rs909685	rs2069235	0.985405	AA/TG	Multi-ancestry genome-wide association analyses identify novel genetic mechanisms in rheumatoid arthritis.	Rheumatoid arthritis (rheumatoid factor and/or anti-cyclic citrullinated peptide seropositive)	SYNGR1	7e-12	rs2069235-A	1.1104885	[1.0776821215535-1.14429353772352]	nk	Natural Killer Cell	22:39747671_A	SYNGR1	ENSG00000100321	39747671	T	A	0.28594	0.321605	0.671794	5.17999e+07	7.07341e-130	4.60443e-124	4.97236e-06	0.98522	Imputed	1
22	rs909685	rs2069235	0.985405	AA/TG	Multi-ancestry genome-wide association analyses identify novel genetic mechanisms in rheumatoid arthritis.	Rheumatoid arthritis (rheumatoid factor and/or anti-cyclic citrullinated peptide seropositive)	SYNGR1	9e-12	rs2069235-A	1.2501956	[1.17258319929232-1.33294505633585]	cd8s100b	CD8 S100B T cell	22:39747671_A	SYNGR1	ENSG00000100321	39747671	T	A	0.28594	0.321605	0.354361	1.01589e+08	2.12822e-30	5.8383e-27	1.02024e-05	0.98522	Imputed	1
22	rs909685	rs2069235	0.985405	AA/TG	Multi-ancestry genome-wide association analyses identify novel genetic mechanisms in rheumatoid arthritis.	Rheumatoid arthritis (rheumatoid factor and/or anti-cyclic citrullinated peptide seropositive)	SYNGR1	9e-12	rs2069235-A	1.2501956	[1.17258319929232-1.33294505633585]	bmem	Memory B Cell	22:39747671_A	SYNGR1	ENSG00000100321	39747671	T	A	0.28594	0.321605	0.303233	1.09969e+08	2.47698e-22	3.60562e-19	7.28665e-06	0.98522	Imputed	1
22	rs909685	rs2069235	0.985405	AA/TG	Multi-ancestry genome-wide association analyses identify novel genetic mechanisms in rheumatoid arthritis.	Rheumatoid arthritis (rheumatoid factor and/or anti-cyclic citrullinated peptide seropositive)	SYNGR1	9e-12	rs2069235-A	1.2501956	[1.17258319929232-1.33294505633585]	cd8et	CD8 Effector memory	22:39747671_A	SYNGR1	ENSG00000100321	39747671	T	A	0.28594	0.321605	0.540846	7.24671e+07	1.08058e-75	5.91244e-72	3.99565e-06	0.98522	Imputed	1
22	rs909685	rs2069235	0.985405	AA/TG	Multi-ancestry genome-wide association analyses identify novel genetic mechanisms in rheumatoid arthritis.	Rheumatoid arthritis (rheumatoid factor and/or anti-cyclic citrullinated peptide seropositive)	SYNGR1	9e-12	rs2069235-A	1.2501956	[1.17258319929232-1.33294505633585]	cd8nc	CD8 Naive/Central memory T cell	22:39747671_A	SYNGR1	ENSG00000100321	39747671	T	A	0.28594	0.321605	0.327004	1.06217e+08	6.63108e-26	1.07128e-22	4.86153e-06	0.98522	Imputed	1
22	rs909685	rs2069235	0.985405	AA/TG	Multi-ancestry genome-wide association analyses identify novel genetic mechanisms in rheumatoid arthritis.	Rheumatoid arthritis (rheumatoid factor and/or anti-cyclic citrullinated peptide seropositive)	SYNGR1	9e-12	rs2069235-A	1.2501956	[1.17258319929232-1.33294505633585]	nk	Natural Killer Cell	22:39747671_A	SYNGR1	ENSG00000100321	39747671	T	A	0.28594	0.321605	0.671794	5.17999e+07	7.07341e-130	4.60443e-124	4.97236e-06	0.98522	Imputed	1
22	rs909685	rs2069235	0.985405	AA/TG	Multi-ancestry genome-wide association analyses identify novel genetic mechanisms in rheumatoid arthritis.	Rheumatoid arthritis	SYNGR1	2e-13	rs2069235-A	1.2006943	[1.14350361610063-1.2607453620123]	cd8s100b	CD8 S100B T cell	22:39747671_A	SYNGR1	ENSG00000100321	39747671	T	A	0.28594	0.321605	0.354361	1.01589e+08	2.12822e-30	5.8383e-27	1.02024e-05	0.98522	Imputed	1
22	rs909685	rs2069235	0.985405	AA/TG	Multi-ancestry genome-wide association analyses identify novel genetic mechanisms in rheumatoid arthritis.	Rheumatoid arthritis	SYNGR1	2e-13	rs2069235-A	1.2006943	[1.14350361610063-1.2607453620123]	bmem	Memory B Cell	22:39747671_A	SYNGR1	ENSG00000100321	39747671	T	A	0.28594	0.321605	0.303233	1.09969e+08	2.47698e-22	3.60562e-19	7.28665e-06	0.98522	Imputed	1
22	rs909685	rs2069235	0.985405	AA/TG	Multi-ancestry genome-wide association analyses identify novel genetic mechanisms in rheumatoid arthritis.	Rheumatoid arthritis	SYNGR1	2e-13	rs2069235-A	1.2006943	[1.14350361610063-1.2607453620123]	cd8et	CD8 Effector memory	22:39747671_A	SYNGR1	ENSG00000100321	39747671	T	A	0.28594	0.321605	0.540846	7.24671e+07	1.08058e-75	5.91244e-72	3.99565e-06	0.98522	Imputed	1
22	rs909685	rs2069235	0.985405	AA/TG	Multi-ancestry genome-wide association analyses identify novel genetic mechanisms in rheumatoid arthritis.	Rheumatoid arthritis	SYNGR1	2e-13	rs2069235-A	1.2006943	[1.14350361610063-1.2607453620123]	cd8nc	CD8 Naive/Central memory T cell	22:39747671_A	SYNGR1	ENSG00000100321	39747671	T	A	0.28594	0.321605	0.327004	1.06217e+08	6.63108e-26	1.07128e-22	4.86153e-06	0.98522	Imputed	1
22	rs909685	rs2069235	0.985405	AA/TG	Multi-ancestry genome-wide association analyses identify novel genetic mechanisms in rheumatoid arthritis.	Rheumatoid arthritis	SYNGR1	2e-13	rs2069235-A	1.2006943	[1.14350361610063-1.2607453620123]	nk	Natural Killer Cell	22:39747671_A	SYNGR1	ENSG00000100321	39747671	T	A	0.28594	0.321605	0.671794	5.17999e+07	7.07341e-130	4.60443e-124	4.97236e-06	0.98522	Imputed	1
22	rs909685	rs2069235	0.985405	AA/TG	Multi-ancestry genome-wide association analyses identify novel genetic mechanisms in rheumatoid arthritis.	Rheumatoid arthritis	SYNGR1	6e-11	rs2069235-A	1.0963649	[1.06669011554186-1.12686506191697]	cd8s100b	CD8 S100B T cell	22:39747671_A	SYNGR1	ENSG00000100321	39747671	T	A	0.28594	0.321605	0.354361	1.01589e+08	2.12822e-30	5.8383e-27	1.02024e-05	0.98522	Imputed	1
22	rs909685	rs2069235	0.985405	AA/TG	Multi-ancestry genome-wide association analyses identify novel genetic mechanisms in rheumatoid arthritis.	Rheumatoid arthritis	SYNGR1	6e-11	rs2069235-A	1.0963649	[1.06669011554186-1.12686506191697]	bmem	Memory B Cell	22:39747671_A	SYNGR1	ENSG00000100321	39747671	T	A	0.28594	0.321605	0.303233	1.09969e+08	2.47698e-22	3.60562e-19	7.28665e-06	0.98522	Imputed	1
22	rs909685	rs2069235	0.985405	AA/TG	Multi-ancestry genome-wide association analyses identify novel genetic mechanisms in rheumatoid arthritis.	Rheumatoid arthritis	SYNGR1	6e-11	rs2069235-A	1.0963649	[1.06669011554186-1.12686506191697]	cd8et	CD8 Effector memory	22:39747671_A	SYNGR1	ENSG00000100321	39747671	T	A	0.28594	0.321605	0.540846	7.24671e+07	1.08058e-75	5.91244e-72	3.99565e-06	0.98522	Imputed	1
22	rs909685	rs2069235	0.985405	AA/TG	Multi-ancestry genome-wide association analyses identify novel genetic mechanisms in rheumatoid arthritis.	Rheumatoid arthritis	SYNGR1	6e-11	rs2069235-A	1.0963649	[1.06669011554186-1.12686506191697]	cd8nc	CD8 Naive/Central memory T cell	22:39747671_A	SYNGR1	ENSG00000100321	39747671	T	A	0.28594	0.321605	0.327004	1.06217e+08	6.63108e-26	1.07128e-22	4.86153e-06	0.98522	Imputed	1
22	rs909685	rs2069235	0.985405	AA/TG	Multi-ancestry genome-wide association analyses identify novel genetic mechanisms in rheumatoid arthritis.	Rheumatoid arthritis	SYNGR1	6e-11	rs2069235-A	1.0963649	[1.06669011554186-1.12686506191697]	nk	Natural Killer Cell	22:39747671_A	SYNGR1	ENSG00000100321	39747671	T	A	0.28594	0.321605	0.671794	5.17999e+07	7.07341e-130	4.60443e-124	4.97236e-06	0.98522	Imputed	1
6	rs915651	rs3117582	0.970412	AG/GT	High-Density Genetic Mapping Identifies New Susceptibility Variants in Sarcoidosis Phenotypes and Shows Genomic-driven Phenotypic Differences.	Sarcoidosis (Lofgren's syndrome vs non-Lofgren's syndrome)	APOM	1e-30	rs3117582-C	NA		nk	Natural Killer Cell	6:31749184_A	GTF2H4	ENSG00000213780	31749184	G	A	0.12041	0.09247	-0.287841	2.03257e+08	3.44811e-20	7.2753e-19	6.50643e-08	0.99995	Imputed	5
6	rs915651	rs9267531	0.970412	AG/GA	Genome-wide association study identifies new susceptibility loci for cutaneous lupus erythematosus.	Cutaneous lupus erythematosus	CSNK2B	3e-14	rs9267531-G	2.62	[1.93-3.54]	nk	Natural Killer Cell	6:31749184_A	GTF2H4	ENSG00000213780	31749184	G	A	0.12041	0.09247	-0.287841	2.03257e+08	3.44811e-20	7.2753e-19	6.50643e-08	0.99995	Imputed	5
6	rs915651	rs9267531	0.970412	AG/GA	Identification of a New Susceptibility Locus for Systemic Lupus Erythematosus on Chromosome 12 in Individuals of European Ancestry.	Systemic lupus erythematosus	CSNK2B	8e-08	rs9267531-?	NA		nk	Natural Killer Cell	6:31749184_A	GTF2H4	ENSG00000213780	31749184	G	A	0.12041	0.09247	-0.287841	2.03257e+08	3.44811e-20	7.2753e-19	6.50643e-08	0.99995	Imputed	5
6	rs915651	rs3131379	1	AA/GG	Genome-wide association scan in women with systemic lupus erythematosus identifies susceptibility variants in ITGAM, PXK, KIAA1542 and other loci.	Systemic lupus erythematosus	MSH5, MSH5-SAPCD1	2e-52	rs3131379-A	2.36	[2.11-2.64]	nk	Natural Killer Cell	6:31749184_A	GTF2H4	ENSG00000213780	31749184	G	A	0.12041	0.09247	-0.287841	2.03257e+08	3.44811e-20	7.2753e-19	6.50643e-08	0.99995	Imputed	5
6	rs915651	rs3131379	1	AA/GG	Identification of a New Susceptibility Locus for Systemic Lupus Erythematosus on Chromosome 12 in Individuals of European Ancestry.	Systemic lupus erythematosus	MSH5, MSH5-SAPCD1	8e-08	rs3131379-?	NA		nk	Natural Killer Cell	6:31749184_A	GTF2H4	ENSG00000213780	31749184	G	A	0.12041	0.09247	-0.287841	2.03257e+08	3.44811e-20	7.2753e-19	6.50643e-08	0.99995	Imputed	5
6	rs915651	rs3101017	1	AC/GT	A Systematic Analysis of Protein-altering Exonic Variants in Chronic Obstructive Pulmonary Disease.	Chronic obstructive pulmonary disease	VWA7	2e-14	rs3101017-C	1.12	[1.09 -1.15]	nk	Natural Killer Cell	6:31749184_A	GTF2H4	ENSG00000213780	31749184	G	A	0.12041	0.09247	-0.287841	2.03257e+08	3.44811e-20	7.2753e-19	6.50643e-08	0.99995	Imputed	5
6	rs915651	rs3130490	1	AT/GG	Shared Genetic and Experimental Links between Obesity-Related Traits and Asthma Subtypes in UK Biobank.	Asthma (adult onset)	VWA7	2e-14	rs3130490-?	NA		nk	Natural Killer Cell	6:31749184_A	GTF2H4	ENSG00000213780	31749184	G	A	0.12041	0.09247	-0.287841	2.03257e+08	3.44811e-20	7.2753e-19	6.50643e-08	0.99995	Imputed	5
6	rs915651	rs3130490	1	AT/GG	Shared Genetic and Experimental Links between Obesity-Related Traits and Asthma Subtypes in UK Biobank.	Nonatopic asthma	VWA7	5e-10	rs3130490-?	NA		nk	Natural Killer Cell	6:31749184_A	GTF2H4	ENSG00000213780	31749184	G	A	0.12041	0.09247	-0.287841	2.03257e+08	3.44811e-20	7.2753e-19	6.50643e-08	0.99995	Imputed	5
6	rs915651	rs915652	1	AA/GG	High-Density Genetic Mapping Identifies New Susceptibility Variants in Sarcoidosis Phenotypes and Shows Genomic-driven Phenotypic Differences.	Sarcoidosis (Lofgren's syndrome vs non-Lofgren's syndrome)	VARS1	4e-32	rs915652-A	NA		nk	Natural Killer Cell	6:31749184_A	GTF2H4	ENSG00000213780	31749184	G	A	0.12041	0.09247	-0.287841	2.03257e+08	3.44811e-20	7.2753e-19	6.50643e-08	0.99995	Imputed	5
6	rs915651	rs3115674	0.94329	AG/GT	Meta-analysis of 208370 East Asians identifies 113 susceptibility loci for systemic lupus erythematosus.	Systemic lupus erythematosus	HSPA1B - SNHG32	1e-08	rs3115674-T	0.652	[0.51-0.8]	nk	Natural Killer Cell	6:31749184_A	GTF2H4	ENSG00000213780	31749184	G	A	0.12041	0.09247	-0.287841	2.03257e+08	3.44811e-20	7.2753e-19	6.50643e-08	0.99995	Imputed	5
6	rs915651	rs599707	1	AT/GC	Genetic variants at the 16p13 locus confer risk for eosinophilic esophagitis.	Eosinophilic esophagitis	SNHG32 - NEU1	3e-09	rs599707-?	1.6920472		nk	Natural Killer Cell	6:31749184_A	GTF2H4	ENSG00000213780	31749184	G	A	0.12041	0.09247	-0.287841	2.03257e+08	3.44811e-20	7.2753e-19	6.50643e-08	0.99995	Imputed	5
6	rs915651	rs558702	0.985294	AA/GG	GWAS identifies novel SLE susceptibility genes and explains the association of the HLA region.	Systemic lupus erythematosus		8e-21	rs558702-A	2.276	[2.097-2.47]	nk	Natural Killer Cell	6:31749184_A	GTF2H4	ENSG00000213780	31749184	G	A	0.12041	0.09247	-0.287841	2.03257e+08	3.44811e-20	7.2753e-19	6.50643e-08	0.99995	Imputed	5
6	rs915651	rs519417	0.970428	AA/GG	Genome-wide association and HLA region fine-mapping studies identify susceptibility loci for multiple common infections.	Pneumonia	C2	3e-09	rs519417-?	0.0882	[0.059-0.117] unit increase	nk	Natural Killer Cell	6:31749184_A	GTF2H4	ENSG00000213780	31749184	G	A	0.12041	0.09247	-0.287841	2.03257e+08	3.44811e-20	7.2753e-19	6.50643e-08	0.99995	Imputed	5
6	rs915651	rs1270942	0.940875	AG/GA	Genetic association analyses implicate aberrant regulation of innate and adaptive immunity genes in the pathogenesis of systemic lupus erythematosus.	Systemic lupus erythematosus		2e-165	rs1270942-C	2.28	[2.15–2.42]	nk	Natural Killer Cell	6:31749184_A	GTF2H4	ENSG00000213780	31749184	G	A	0.12041	0.09247	-0.287841	2.03257e+08	3.44811e-20	7.2753e-19	6.50643e-08	0.99995	Imputed	5
6	rs915651	rs389884	0.955609	AG/GA	High-Density Genetic Mapping Identifies New Susceptibility Variants in Sarcoidosis Phenotypes and Shows Genomic-driven Phenotypic Differences.	Sarcoidosis (Lofgren's syndrome vs non-Lofgren's syndrome)	STK19	1e-32	rs389884-G	NA		nk	Natural Killer Cell	6:31749184_A	GTF2H4	ENSG00000213780	31749184	G	A	0.12041	0.09247	-0.287841	2.03257e+08	3.44811e-20	7.2753e-19	6.50643e-08	0.99995	Imputed	5
6	rs915651	rs389884	0.955609	AG/GA	Risk HLA-DQA1 and PLA(2)R1 alleles in idiopathic membranous nephropathy.	Idiopathic membranous nephropathy	STK19	8e-66	rs389884-C	3.65	[NR]	nk	Natural Killer Cell	6:31749184_A	GTF2H4	ENSG00000213780	31749184	G	A	0.12041	0.09247	-0.287841	2.03257e+08	3.44811e-20	7.2753e-19	6.50643e-08	0.99995	Imputed	5
6	rs915651	rs433061	0.912569	AA/GG	Genome-wide association and HLA region fine-mapping studies identify susceptibility loci for multiple common infections.	Cold sores	TNXB	8e-06	rs433061-?	0.0786	[0.044-0.113] unit decrease	nk	Natural Killer Cell	6:31749184_A	GTF2H4	ENSG00000213780	31749184	G	A	0.12041	0.09247	-0.287841	2.03257e+08	3.44811e-20	7.2753e-19	6.50643e-08	0.99995	Imputed	5
6	rs915651	rs1150757	0.927291	AA/GG	Genome-wide association meta-analysis in Chinese and European individuals identifies ten new loci associated with systemic lupus erythematosus.	Systemic lupus erythematosus	TNXB	2e-101	rs1150757-?	2.53	[NR]	nk	Natural Killer Cell	6:31749184_A	GTF2H4	ENSG00000213780	31749184	G	A	0.12041	0.09247	-0.287841	2.03257e+08	3.44811e-20	7.2753e-19	6.50643e-08	0.99995	Imputed	5
6	rs915651	rs1150757	0.927291	AA/GG	Genetic association analyses implicate aberrant regulation of innate and adaptive immunity genes in the pathogenesis of systemic lupus erythematosus.	Systemic lupus erythematosus	TNXB	6e-107	rs1150757-A	2.33	[NR]	nk	Natural Killer Cell	6:31749184_A	GTF2H4	ENSG00000213780	31749184	G	A	0.12041	0.09247	-0.287841	2.03257e+08	3.44811e-20	7.2753e-19	6.50643e-08	0.99995	Imputed	5
6	rs915651	rs1150753	0.927291	AG/GA	Identification of a New Susceptibility Locus for Systemic Lupus Erythematosus on Chromosome 12 in Individuals of European Ancestry.	Systemic lupus erythematosus		6e-09	rs1150753-?	NA		nk	Natural Killer Cell	6:31749184_A	GTF2H4	ENSG00000213780	31749184	G	A	0.12041	0.09247	-0.287841	2.03257e+08	3.44811e-20	7.2753e-19	6.50643e-08	0.99995	Imputed	5
6	rs915651	rs3130288	0.913663	AA/GC	High-Density Genetic Mapping Identifies New Susceptibility Variants in Sarcoidosis Phenotypes and Shows Genomic-driven Phenotypic Differences.	Sarcoidosis (Lofgren's syndrome vs non-Lofgren's syndrome)	ATF6B	3e-33	rs3130288-A	NA		nk	Natural Killer Cell	6:31749184_A	GTF2H4	ENSG00000213780	31749184	G	A	0.12041	0.09247	-0.287841	2.03257e+08	3.44811e-20	7.2753e-19	6.50643e-08	0.99995	Imputed	5
6	rs915651	rs3130288	0.913663	AA/GC	High-Density Genetic Mapping Identifies New Susceptibility Variants in Sarcoidosis Phenotypes and Shows Genomic-driven Phenotypic Differences.	Sarcoidosis (Lofgren's syndrome)	ATF6B	4e-66	rs3130288-A	4.16	[3.54-4.90]	nk	Natural Killer Cell	6:31749184_A	GTF2H4	ENSG00000213780	31749184	G	A	0.12041	0.09247	-0.287841	2.03257e+08	3.44811e-20	7.2753e-19	6.50643e-08	0.99995	Imputed	5
6	rs915651	rs7775397	0.833227	AG/GT	Risk HLA-DQA1 and PLA(2)R1 alleles in idiopathic membranous nephropathy.	Idiopathic membranous nephropathy	TSBP1, TSBP1-AS1	5e-71	rs7775397-G	3.83	[NR]	nk	Natural Killer Cell	6:31749184_A	GTF2H4	ENSG00000213780	31749184	G	A	0.12041	0.09247	-0.287841	2.03257e+08	3.44811e-20	7.2753e-19	6.50643e-08	0.99995	Imputed	5
6	rs915651	rs7775397	0.833227	AG/GT	A Systematic Analysis of Protein-altering Exonic Variants in Chronic Obstructive Pulmonary Disease.	Chronic obstructive pulmonary disease	TSBP1, TSBP1-AS1	3e-13	rs7775397-G	1.12	[1.08 -1.15]	nk	Natural Killer Cell	6:31749184_A	GTF2H4	ENSG00000213780	31749184	G	A	0.12041	0.09247	-0.287841	2.03257e+08	3.44811e-20	7.2753e-19	6.50643e-08	0.99995	Imputed	5
6	rs915651	rs1265757	0.833227	AT/GC	High-Density Genetic Mapping Identifies New Susceptibility Variants in Sarcoidosis Phenotypes and Shows Genomic-driven Phenotypic Differences.	Sarcoidosis (Lofgren's syndrome vs non-Lofgren's syndrome)	TSBP1-AS1, TSBP1	1e-33	rs1265757-A	NA		nk	Natural Killer Cell	6:31749184_A	GTF2H4	ENSG00000213780	31749184	G	A	0.12041	0.09247	-0.287841	2.03257e+08	3.44811e-20	7.2753e-19	6.50643e-08	0.99995	Imputed	5
6	rs915652	rs3117582	0.970412	AG/GT	High-Density Genetic Mapping Identifies New Susceptibility Variants in Sarcoidosis Phenotypes and Shows Genomic-driven Phenotypic Differences.	Sarcoidosis (Lofgren's syndrome vs non-Lofgren's syndrome)	APOM	1e-30	rs3117582-C	NA		nk	Natural Killer Cell	6:31749142_A	GTF2H4	ENSG00000213780	31749142	G	A	0.12041	0.0914844	-0.289651	2.03542e+08	1.95973e-20	4.23576e-19	5.87659e-08	1	Genotyped	4
6	rs915652	rs9267531	0.970412	AG/GA	Genome-wide association study identifies new susceptibility loci for cutaneous lupus erythematosus.	Cutaneous lupus erythematosus	CSNK2B	3e-14	rs9267531-G	2.62	[1.93-3.54]	nk	Natural Killer Cell	6:31749142_A	GTF2H4	ENSG00000213780	31749142	G	A	0.12041	0.0914844	-0.289651	2.03542e+08	1.95973e-20	4.23576e-19	5.87659e-08	1	Genotyped	4
6	rs915652	rs9267531	0.970412	AG/GA	Identification of a New Susceptibility Locus for Systemic Lupus Erythematosus on Chromosome 12 in Individuals of European Ancestry.	Systemic lupus erythematosus	CSNK2B	8e-08	rs9267531-?	NA		nk	Natural Killer Cell	6:31749142_A	GTF2H4	ENSG00000213780	31749142	G	A	0.12041	0.0914844	-0.289651	2.03542e+08	1.95973e-20	4.23576e-19	5.87659e-08	1	Genotyped	4
6	rs915652	rs3131379	1	AA/GG	Genome-wide association scan in women with systemic lupus erythematosus identifies susceptibility variants in ITGAM, PXK, KIAA1542 and other loci.	Systemic lupus erythematosus	MSH5, MSH5-SAPCD1	2e-52	rs3131379-A	2.36	[2.11-2.64]	nk	Natural Killer Cell	6:31749142_A	GTF2H4	ENSG00000213780	31749142	G	A	0.12041	0.0914844	-0.289651	2.03542e+08	1.95973e-20	4.23576e-19	5.87659e-08	1	Genotyped	4
6	rs915652	rs3131379	1	AA/GG	Identification of a New Susceptibility Locus for Systemic Lupus Erythematosus on Chromosome 12 in Individuals of European Ancestry.	Systemic lupus erythematosus	MSH5, MSH5-SAPCD1	8e-08	rs3131379-?	NA		nk	Natural Killer Cell	6:31749142_A	GTF2H4	ENSG00000213780	31749142	G	A	0.12041	0.0914844	-0.289651	2.03542e+08	1.95973e-20	4.23576e-19	5.87659e-08	1	Genotyped	4
6	rs915652	rs3101017	1	AC/GT	A Systematic Analysis of Protein-altering Exonic Variants in Chronic Obstructive Pulmonary Disease.	Chronic obstructive pulmonary disease	VWA7	2e-14	rs3101017-C	1.12	[1.09 -1.15]	nk	Natural Killer Cell	6:31749142_A	GTF2H4	ENSG00000213780	31749142	G	A	0.12041	0.0914844	-0.289651	2.03542e+08	1.95973e-20	4.23576e-19	5.87659e-08	1	Genotyped	4
6	rs915652	rs3130490	1	AT/GG	Shared Genetic and Experimental Links between Obesity-Related Traits and Asthma Subtypes in UK Biobank.	Asthma (adult onset)	VWA7	2e-14	rs3130490-?	NA		nk	Natural Killer Cell	6:31749142_A	GTF2H4	ENSG00000213780	31749142	G	A	0.12041	0.0914844	-0.289651	2.03542e+08	1.95973e-20	4.23576e-19	5.87659e-08	1	Genotyped	4
6	rs915652	rs3130490	1	AT/GG	Shared Genetic and Experimental Links between Obesity-Related Traits and Asthma Subtypes in UK Biobank.	Nonatopic asthma	VWA7	5e-10	rs3130490-?	NA		nk	Natural Killer Cell	6:31749142_A	GTF2H4	ENSG00000213780	31749142	G	A	0.12041	0.0914844	-0.289651	2.03542e+08	1.95973e-20	4.23576e-19	5.87659e-08	1	Genotyped	4
6	rs915652	rs915652	1	AA/GG	High-Density Genetic Mapping Identifies New Susceptibility Variants in Sarcoidosis Phenotypes and Shows Genomic-driven Phenotypic Differences.	Sarcoidosis (Lofgren's syndrome vs non-Lofgren's syndrome)	VARS1	4e-32	rs915652-A	NA		nk	Natural Killer Cell	6:31749142_A	GTF2H4	ENSG00000213780	31749142	G	A	0.12041	0.0914844	-0.289651	2.03542e+08	1.95973e-20	4.23576e-19	5.87659e-08	1	Genotyped	4
6	rs915652	rs3115674	0.94329	AG/GT	Meta-analysis of 208370 East Asians identifies 113 susceptibility loci for systemic lupus erythematosus.	Systemic lupus erythematosus	HSPA1B - SNHG32	1e-08	rs3115674-T	0.652	[0.51-0.8]	nk	Natural Killer Cell	6:31749142_A	GTF2H4	ENSG00000213780	31749142	G	A	0.12041	0.0914844	-0.289651	2.03542e+08	1.95973e-20	4.23576e-19	5.87659e-08	1	Genotyped	4
6	rs915652	rs599707	1	AT/GC	Genetic variants at the 16p13 locus confer risk for eosinophilic esophagitis.	Eosinophilic esophagitis	SNHG32 - NEU1	3e-09	rs599707-?	1.6920472		nk	Natural Killer Cell	6:31749142_A	GTF2H4	ENSG00000213780	31749142	G	A	0.12041	0.0914844	-0.289651	2.03542e+08	1.95973e-20	4.23576e-19	5.87659e-08	1	Genotyped	4
6	rs915652	rs558702	0.985294	AA/GG	GWAS identifies novel SLE susceptibility genes and explains the association of the HLA region.	Systemic lupus erythematosus		8e-21	rs558702-A	2.276	[2.097-2.47]	nk	Natural Killer Cell	6:31749142_A	GTF2H4	ENSG00000213780	31749142	G	A	0.12041	0.0914844	-0.289651	2.03542e+08	1.95973e-20	4.23576e-19	5.87659e-08	1	Genotyped	4
6	rs915652	rs519417	0.970428	AA/GG	Genome-wide association and HLA region fine-mapping studies identify susceptibility loci for multiple common infections.	Pneumonia	C2	3e-09	rs519417-?	0.0882	[0.059-0.117] unit increase	nk	Natural Killer Cell	6:31749142_A	GTF2H4	ENSG00000213780	31749142	G	A	0.12041	0.0914844	-0.289651	2.03542e+08	1.95973e-20	4.23576e-19	5.87659e-08	1	Genotyped	4
6	rs915652	rs1270942	0.940875	AG/GA	Genetic association analyses implicate aberrant regulation of innate and adaptive immunity genes in the pathogenesis of systemic lupus erythematosus.	Systemic lupus erythematosus		2e-165	rs1270942-C	2.28	[2.15–2.42]	nk	Natural Killer Cell	6:31749142_A	GTF2H4	ENSG00000213780	31749142	G	A	0.12041	0.0914844	-0.289651	2.03542e+08	1.95973e-20	4.23576e-19	5.87659e-08	1	Genotyped	4
6	rs915652	rs389884	0.955609	AG/GA	High-Density Genetic Mapping Identifies New Susceptibility Variants in Sarcoidosis Phenotypes and Shows Genomic-driven Phenotypic Differences.	Sarcoidosis (Lofgren's syndrome vs non-Lofgren's syndrome)	STK19	1e-32	rs389884-G	NA		nk	Natural Killer Cell	6:31749142_A	GTF2H4	ENSG00000213780	31749142	G	A	0.12041	0.0914844	-0.289651	2.03542e+08	1.95973e-20	4.23576e-19	5.87659e-08	1	Genotyped	4
6	rs915652	rs389884	0.955609	AG/GA	Risk HLA-DQA1 and PLA(2)R1 alleles in idiopathic membranous nephropathy.	Idiopathic membranous nephropathy	STK19	8e-66	rs389884-C	3.65	[NR]	nk	Natural Killer Cell	6:31749142_A	GTF2H4	ENSG00000213780	31749142	G	A	0.12041	0.0914844	-0.289651	2.03542e+08	1.95973e-20	4.23576e-19	5.87659e-08	1	Genotyped	4
6	rs915652	rs433061	0.912569	AA/GG	Genome-wide association and HLA region fine-mapping studies identify susceptibility loci for multiple common infections.	Cold sores	TNXB	8e-06	rs433061-?	0.0786	[0.044-0.113] unit decrease	nk	Natural Killer Cell	6:31749142_A	GTF2H4	ENSG00000213780	31749142	G	A	0.12041	0.0914844	-0.289651	2.03542e+08	1.95973e-20	4.23576e-19	5.87659e-08	1	Genotyped	4
6	rs915652	rs1150757	0.927291	AA/GG	Genome-wide association meta-analysis in Chinese and European individuals identifies ten new loci associated with systemic lupus erythematosus.	Systemic lupus erythematosus	TNXB	2e-101	rs1150757-?	2.53	[NR]	nk	Natural Killer Cell	6:31749142_A	GTF2H4	ENSG00000213780	31749142	G	A	0.12041	0.0914844	-0.289651	2.03542e+08	1.95973e-20	4.23576e-19	5.87659e-08	1	Genotyped	4
6	rs915652	rs1150757	0.927291	AA/GG	Genetic association analyses implicate aberrant regulation of innate and adaptive immunity genes in the pathogenesis of systemic lupus erythematosus.	Systemic lupus erythematosus	TNXB	6e-107	rs1150757-A	2.33	[NR]	nk	Natural Killer Cell	6:31749142_A	GTF2H4	ENSG00000213780	31749142	G	A	0.12041	0.0914844	-0.289651	2.03542e+08	1.95973e-20	4.23576e-19	5.87659e-08	1	Genotyped	4
6	rs915652	rs1150753	0.927291	AG/GA	Identification of a New Susceptibility Locus for Systemic Lupus Erythematosus on Chromosome 12 in Individuals of European Ancestry.	Systemic lupus erythematosus		6e-09	rs1150753-?	NA		nk	Natural Killer Cell	6:31749142_A	GTF2H4	ENSG00000213780	31749142	G	A	0.12041	0.0914844	-0.289651	2.03542e+08	1.95973e-20	4.23576e-19	5.87659e-08	1	Genotyped	4
6	rs915652	rs3130288	0.913663	AA/GC	High-Density Genetic Mapping Identifies New Susceptibility Variants in Sarcoidosis Phenotypes and Shows Genomic-driven Phenotypic Differences.	Sarcoidosis (Lofgren's syndrome vs non-Lofgren's syndrome)	ATF6B	3e-33	rs3130288-A	NA		nk	Natural Killer Cell	6:31749142_A	GTF2H4	ENSG00000213780	31749142	G	A	0.12041	0.0914844	-0.289651	2.03542e+08	1.95973e-20	4.23576e-19	5.87659e-08	1	Genotyped	4
6	rs915652	rs3130288	0.913663	AA/GC	High-Density Genetic Mapping Identifies New Susceptibility Variants in Sarcoidosis Phenotypes and Shows Genomic-driven Phenotypic Differences.	Sarcoidosis (Lofgren's syndrome)	ATF6B	4e-66	rs3130288-A	4.16	[3.54-4.90]	nk	Natural Killer Cell	6:31749142_A	GTF2H4	ENSG00000213780	31749142	G	A	0.12041	0.0914844	-0.289651	2.03542e+08	1.95973e-20	4.23576e-19	5.87659e-08	1	Genotyped	4
6	rs915652	rs7775397	0.833227	AG/GT	Risk HLA-DQA1 and PLA(2)R1 alleles in idiopathic membranous nephropathy.	Idiopathic membranous nephropathy	TSBP1, TSBP1-AS1	5e-71	rs7775397-G	3.83	[NR]	nk	Natural Killer Cell	6:31749142_A	GTF2H4	ENSG00000213780	31749142	G	A	0.12041	0.0914844	-0.289651	2.03542e+08	1.95973e-20	4.23576e-19	5.87659e-08	1	Genotyped	4
6	rs915652	rs7775397	0.833227	AG/GT	A Systematic Analysis of Protein-altering Exonic Variants in Chronic Obstructive Pulmonary Disease.	Chronic obstructive pulmonary disease	TSBP1, TSBP1-AS1	3e-13	rs7775397-G	1.12	[1.08 -1.15]	nk	Natural Killer Cell	6:31749142_A	GTF2H4	ENSG00000213780	31749142	G	A	0.12041	0.0914844	-0.289651	2.03542e+08	1.95973e-20	4.23576e-19	5.87659e-08	1	Genotyped	4
6	rs915652	rs1265757	0.833227	AT/GC	High-Density Genetic Mapping Identifies New Susceptibility Variants in Sarcoidosis Phenotypes and Shows Genomic-driven Phenotypic Differences.	Sarcoidosis (Lofgren's syndrome vs non-Lofgren's syndrome)	TSBP1-AS1, TSBP1	1e-33	rs1265757-A	NA		nk	Natural Killer Cell	6:31749142_A	GTF2H4	ENSG00000213780	31749142	G	A	0.12041	0.0914844	-0.289651	2.03542e+08	1.95973e-20	4.23576e-19	5.87659e-08	1	Genotyped	4
8	rs922483	rs2409780	0.80503	TC/CT	Multiomics analysis of rheumatoid arthritis yields sequence variants that have large effects on risk of the seropositive subset.	Rheumatoid arthritis (rheumatoid factor and/or anti-cyclic citrullinated peptide seropositive)	FAM167A - BLK	1e-09	rs2409780-C	1.09		cd8nc	CD8 Naive/Central memory T cell	8:11351912_T	BLK	ENSG00000136573	11351912	C	T	0.29292	0.298691	-0.139527	1.79849e+08	1.14271e-05	0.00363549	0.0344176	0.99773	Imputed	1
8	rs922483	rs2409780	0.80503	TC/CT	Multiomics analysis of rheumatoid arthritis yields sequence variants that have large effects on risk of the seropositive subset.	Rheumatoid arthritis	FAM167A - BLK	1e-12	rs2409780-C	1.08		cd8nc	CD8 Naive/Central memory T cell	8:11351912_T	BLK	ENSG00000136573	11351912	C	T	0.29292	0.298691	-0.139527	1.79849e+08	1.14271e-05	0.00363549	0.0344176	0.99773	Imputed	1
8	rs922483	rs2618444	0.80503	TC/CA	A cross-population atlas of genetic associations for 220 human phenotypes.	Rheumatoid arthritis	FAM167A - BLK	7e-12	rs2618444-C	0.1005	[0.072-0.129] unit increase	cd8nc	CD8 Naive/Central memory T cell	8:11351912_T	BLK	ENSG00000136573	11351912	C	T	0.29292	0.298691	-0.139527	1.79849e+08	1.14271e-05	0.00363549	0.0344176	0.99773	Imputed	1
8	rs922483	rs2618444	0.80503	TC/CA	Transancestral mapping and genetic load in systemic lupus erythematosus.	Systemic lupus erythematosus	FAM167A - BLK	7e-09	rs2618444-?	1.36	[1.22-1.51]	cd8nc	CD8 Naive/Central memory T cell	8:11351912_T	BLK	ENSG00000136573	11351912	C	T	0.29292	0.298691	-0.139527	1.79849e+08	1.14271e-05	0.00363549	0.0344176	0.99773	Imputed	1
8	rs922483	rs35393613	0.953078	TT/CC	Identification of novel locus associated with coronary artery aneurysms and validation of loci for susceptibility to Kawasaki disease.	Kawasaki disease	FAM167A - BLK	5e-13	rs35393613-T	1.51	[1.35-1.688]	cd8nc	CD8 Naive/Central memory T cell	8:11351912_T	BLK	ENSG00000136573	11351912	C	T	0.29292	0.298691	-0.139527	1.79849e+08	1.14271e-05	0.00363549	0.0344176	0.99773	Imputed	1
8	rs922483	rs2061831	0.80503	TC/CT	Transancestral mapping and genetic load in systemic lupus erythematosus.	Systemic lupus erythematosus	FAM167A - BLK	1e-40	rs2061831-?	1.31	[1.25-1.37]	cd8nc	CD8 Naive/Central memory T cell	8:11351912_T	BLK	ENSG00000136573	11351912	C	T	0.29292	0.298691	-0.139527	1.79849e+08	1.14271e-05	0.00363549	0.0344176	0.99773	Imputed	1
8	rs922483	rs2736336	0.80938	TT/CG	Transancestral mapping and genetic load in systemic lupus erythematosus.	Systemic lupus erythematosus	FAM167A - BLK	6e-32	rs2736336-?	1.34	[1.28-1.41]	cd8nc	CD8 Naive/Central memory T cell	8:11351912_T	BLK	ENSG00000136573	11351912	C	T	0.29292	0.298691	-0.139527	1.79849e+08	1.14271e-05	0.00363549	0.0344176	0.99773	Imputed	1
8	rs922483	rs2736337	0.804904	TC/CT	Genetics of rheumatoid arthritis contributes to biology and drug discovery.	Rheumatoid arthritis	FAM167A - BLK	3e-13	rs2736337-C	1.11	[1.08-1.14]	cd8nc	CD8 Naive/Central memory T cell	8:11351912_T	BLK	ENSG00000136573	11351912	C	T	0.29292	0.298691	-0.139527	1.79849e+08	1.14271e-05	0.00363549	0.0344176	0.99773	Imputed	1
8	rs922483	rs2736337	0.804904	TC/CT	Genetics of rheumatoid arthritis contributes to biology and drug discovery.	Rheumatoid arthritis	FAM167A - BLK	8e-08	rs2736337-C	1.09	[1.06-1.13]	cd8nc	CD8 Naive/Central memory T cell	8:11351912_T	BLK	ENSG00000136573	11351912	C	T	0.29292	0.298691	-0.139527	1.79849e+08	1.14271e-05	0.00363549	0.0344176	0.99773	Imputed	1
8	rs922483	rs2736337	0.804904	TC/CT	Genetics of rheumatoid arthritis contributes to biology and drug discovery.	Rheumatoid arthritis	FAM167A - BLK	2e-07	rs2736337-C	1.15	[1.09-1.22]	cd8nc	CD8 Naive/Central memory T cell	8:11351912_T	BLK	ENSG00000136573	11351912	C	T	0.29292	0.298691	-0.139527	1.79849e+08	1.14271e-05	0.00363549	0.0344176	0.99773	Imputed	1
8	rs922483	rs2736337	0.804904	TC/CT	Genetic Influences on Susceptibility to Rheumatoid Arthritis in African-Americans.	Rheumatoid arthritis	FAM167A - BLK	2e-06	rs2736337-T	0.13637	[0.08-0.193] unit decrease	cd8nc	CD8 Naive/Central memory T cell	8:11351912_T	BLK	ENSG00000136573	11351912	C	T	0.29292	0.298691	-0.139527	1.79849e+08	1.14271e-05	0.00363549	0.0344176	0.99773	Imputed	1
8	rs922483	rs2736337	0.804904	TC/CT	Genetic Influences on Susceptibility to Rheumatoid Arthritis in African-Americans.	Rheumatoid arthritis	FAM167A - BLK	2e-07	rs2736337-T	0.09221	[0.058-0.127] unit decrease	cd8nc	CD8 Naive/Central memory T cell	8:11351912_T	BLK	ENSG00000136573	11351912	C	T	0.29292	0.298691	-0.139527	1.79849e+08	1.14271e-05	0.00363549	0.0344176	0.99773	Imputed	1
8	rs922483	rs2736337	0.804904	TC/CT	Genetic Influences on Susceptibility to Rheumatoid Arthritis in African-Americans.	Rheumatoid arthritis	FAM167A - BLK	4e-13	rs2736337-T	0.129108	[0.065-0.193] unit decrease	cd8nc	CD8 Naive/Central memory T cell	8:11351912_T	BLK	ENSG00000136573	11351912	C	T	0.29292	0.298691	-0.139527	1.79849e+08	1.14271e-05	0.00363549	0.0344176	0.99773	Imputed	1
8	rs922483	rs2736337	0.804904	TC/CT	Genome-wide meta-analysis reveals shared new loci in systemic seropositive rheumatic diseases.	Systemic seropositive rheumatic diseases (Systemic sclerosis or systemic lupus erythematosus or rheumatoid arthritis or idiopathic inflammatory myopathies)	FAM167A - BLK	5e-22	rs2736337-C	1.23	[1.17-1.30]	cd8nc	CD8 Naive/Central memory T cell	8:11351912_T	BLK	ENSG00000136573	11351912	C	T	0.29292	0.298691	-0.139527	1.79849e+08	1.14271e-05	0.00363549	0.0344176	0.99773	Imputed	1
8	rs922483	rs2736340	0.80938	TT/CC	A large-scale replication study identifies TNIP1, PRDM1, JAZF1, UHRF1BP1 and IL10 as risk loci for systemic lupus erythematosus.	Systemic lupus erythematosus	FAM167A - BLK	8e-17	rs2736340-T	1.35	[1.27–1.43]	cd8nc	CD8 Naive/Central memory T cell	8:11351912_T	BLK	ENSG00000136573	11351912	C	T	0.29292	0.298691	-0.139527	1.79849e+08	1.14271e-05	0.00363549	0.0344176	0.99773	Imputed	1
8	rs922483	rs2736340	0.80938	TT/CC	Differential genetic associations for systemic lupus erythematosus based on anti-dsDNA autoantibody production.	Systemic lupus erythematosus	FAM167A - BLK	3e-07	rs2736340-T	1.38	[1.23-1.56]	cd8nc	CD8 Naive/Central memory T cell	8:11351912_T	BLK	ENSG00000136573	11351912	C	T	0.29292	0.298691	-0.139527	1.79849e+08	1.14271e-05	0.00363549	0.0344176	0.99773	Imputed	1
8	rs922483	rs2736340	0.80938	TT/CC	REL, encoding a member of the NF-kappaB family of transcription factors, is a newly defined risk locus for rheumatoid arthritis.	Rheumatoid arthritis	FAM167A - BLK	6e-09	rs2736340-A	1.19	[1.13-1.27]	cd8nc	CD8 Naive/Central memory T cell	8:11351912_T	BLK	ENSG00000136573	11351912	C	T	0.29292	0.298691	-0.139527	1.79849e+08	1.14271e-05	0.00363549	0.0344176	0.99773	Imputed	1
8	rs922483	rs2736340	0.80938	TT/CC	Two new susceptibility loci for Kawasaki disease identified through genome-wide association analysis.	Kawasaki disease	FAM167A - BLK	9e-10	rs2736340-T	1.538	[1.338-1.767]	cd8nc	CD8 Naive/Central memory T cell	8:11351912_T	BLK	ENSG00000136573	11351912	C	T	0.29292	0.298691	-0.139527	1.79849e+08	1.14271e-05	0.00363549	0.0344176	0.99773	Imputed	1
8	rs922483	rs2736340	0.80938	TT/CC	A systemic sclerosis and systemic lupus erythematosus pan-meta-GWAS reveals new shared susceptibility loci.	Systemic lupus erythematosus and Systemic sclerosis	FAM167A - BLK	1e-08	rs2736340-?	1.217	[NR]	cd8nc	CD8 Naive/Central memory T cell	8:11351912_T	BLK	ENSG00000136573	11351912	C	T	0.29292	0.298691	-0.139527	1.79849e+08	1.14271e-05	0.00363549	0.0344176	0.99773	Imputed	1
8	rs922483	rs2736340	0.80938	TT/CC	Genetic association analyses implicate aberrant regulation of innate and adaptive immunity genes in the pathogenesis of systemic lupus erythematosus.	Systemic lupus erythematosus	FAM167A - BLK	6e-20	rs2736340-T	1.29	[1.22–1.37]	cd8nc	CD8 Naive/Central memory T cell	8:11351912_T	BLK	ENSG00000136573	11351912	C	T	0.29292	0.298691	-0.139527	1.79849e+08	1.14271e-05	0.00363549	0.0344176	0.99773	Imputed	1
8	rs922483	rs2736340	0.80938	TT/CC	GWAS for systemic sclerosis identifies multiple risk loci and highlights fibrotic and vasculopathy pathways.	Systemic sclerosis	FAM167A - BLK	3e-21	rs2736340-T	1.24		cd8nc	CD8 Naive/Central memory T cell	8:11351912_T	BLK	ENSG00000136573	11351912	C	T	0.29292	0.298691	-0.139527	1.79849e+08	1.14271e-05	0.00363549	0.0344176	0.99773	Imputed	1
8	rs922483	rs2736340	0.80938	TT/CC	Association of an IGHV3-66 gene variant with Kawasaki disease.	Kawasaki disease	FAM167A - BLK	7e-33	rs2736340-T	1.55	[1.44-1.66]	cd8nc	CD8 Naive/Central memory T cell	8:11351912_T	BLK	ENSG00000136573	11351912	C	T	0.29292	0.298691	-0.139527	1.79849e+08	1.14271e-05	0.00363549	0.0344176	0.99773	Imputed	1
8	rs922483	rs2736340	0.80938	TT/CC	Multi-ancestry genome-wide association analyses identify novel genetic mechanisms in rheumatoid arthritis.	Rheumatoid arthritis (rheumatoid factor and/or anti-cyclic citrullinated peptide seropositive)	FAM167A - BLK	2e-19	rs2736340-T	1.13145	[1.10147313050365-1.16224270690372]	cd8nc	CD8 Naive/Central memory T cell	8:11351912_T	BLK	ENSG00000136573	11351912	C	T	0.29292	0.298691	-0.139527	1.79849e+08	1.14271e-05	0.00363549	0.0344176	0.99773	Imputed	1
8	rs922483	rs2736340	0.80938	TT/CC	Multi-ancestry genome-wide association analyses identify novel genetic mechanisms in rheumatoid arthritis.	Rheumatoid arthritis	FAM167A - BLK	1e-23	rs2736340-T	1.1261446	[1.10039854187649-1.15249317621627]	cd8nc	CD8 Naive/Central memory T cell	8:11351912_T	BLK	ENSG00000136573	11351912	C	T	0.29292	0.298691	-0.139527	1.79849e+08	1.14271e-05	0.00363549	0.0344176	0.99773	Imputed	1
8	rs922483	rs2736340	0.80938	TT/CC	Multi-ancestry genome-wide association analyses identify novel genetic mechanisms in rheumatoid arthritis.	Rheumatoid arthritis (rheumatoid factor and/or anti-cyclic citrullinated peptide seropositive)	FAM167A - BLK	5e-10	rs2736340-T	1.1142706	[1.07691085877807-1.15292636259838]	cd8nc	CD8 Naive/Central memory T cell	8:11351912_T	BLK	ENSG00000136573	11351912	C	T	0.29292	0.298691	-0.139527	1.79849e+08	1.14271e-05	0.00363549	0.0344176	0.99773	Imputed	1
8	rs922483	rs2736340	0.80938	TT/CC	Multi-ancestry genome-wide association analyses identify novel genetic mechanisms in rheumatoid arthritis.	Rheumatoid arthritis (rheumatoid factor and/or anti-cyclic citrullinated peptide seropositive)	FAM167A - BLK	3e-11	rs2736340-T	1.1731589	[1.11925229024762-1.22966175499743]	cd8nc	CD8 Naive/Central memory T cell	8:11351912_T	BLK	ENSG00000136573	11351912	C	T	0.29292	0.298691	-0.139527	1.79849e+08	1.14271e-05	0.00363549	0.0344176	0.99773	Imputed	1
8	rs922483	rs2736340	0.80938	TT/CC	Multi-ancestry genome-wide association analyses identify novel genetic mechanisms in rheumatoid arthritis.	Rheumatoid arthritis	FAM167A - BLK	3e-14	rs2736340-T	1.1520005	[1.11076022678195-1.19477194971411]	cd8nc	CD8 Naive/Central memory T cell	8:11351912_T	BLK	ENSG00000136573	11351912	C	T	0.29292	0.298691	-0.139527	1.79849e+08	1.14271e-05	0.00363549	0.0344176	0.99773	Imputed	1
8	rs922483	rs2736340	0.80938	TT/CC	Multi-ancestry genome-wide association analyses identify novel genetic mechanisms in rheumatoid arthritis.	Rheumatoid arthritis	FAM167A - BLK	3e-11	rs2736340-T	1.1110439	[1.07695387789348-1.14621295696869]	cd8nc	CD8 Naive/Central memory T cell	8:11351912_T	BLK	ENSG00000136573	11351912	C	T	0.29292	0.298691	-0.139527	1.79849e+08	1.14271e-05	0.00363549	0.0344176	0.99773	Imputed	1
8	rs922483	rs2736340	0.80938	TT/CC	GWAS for systemic sclerosis identifies six novel susceptibility loci including one in the Fcγ receptor region.	Systemic sclerosis	FAM167A - BLK	6e-07	rs2736340-C	0.099	[0.0088-0.1892] unit decrease	cd8nc	CD8 Naive/Central memory T cell	8:11351912_T	BLK	ENSG00000136573	11351912	C	T	0.29292	0.298691	-0.139527	1.79849e+08	1.14271e-05	0.00363549	0.0344176	0.99773	Imputed	1
8	rs922483	rs2736340	0.80938	TT/CC	GWAS for systemic sclerosis identifies six novel susceptibility loci including one in the Fcγ receptor region.	Systemic sclerosis	FAM167A - BLK	1e-26	rs2736340-C	0.095	[0.056-0.134] unit decrease	cd8nc	CD8 Naive/Central memory T cell	8:11351912_T	BLK	ENSG00000136573	11351912	C	T	0.29292	0.298691	-0.139527	1.79849e+08	1.14271e-05	0.00363549	0.0344176	0.99773	Imputed	1
8	rs922483	rs4840565	0.962503	TC/CG	High-density genetic mapping identifies new susceptibility loci for rheumatoid arthritis.	Rheumatoid arthritis	BLK	4e-06	rs4840565-G	1.0987		cd8nc	CD8 Naive/Central memory T cell	8:11351912_T	BLK	ENSG00000136573	11351912	C	T	0.29292	0.298691	-0.139527	1.79849e+08	1.14271e-05	0.00363549	0.0344176	0.99773	Imputed	1
8	rs922483	rs9693589	0.813976	TA/CG	Large-scale meta-analysis across East Asian and European populations updated genetic architecture and variant-driven biology of rheumatoid arthritis, identifying 11 novel susceptibility loci.	Rheumatoid arthritis	BLK	2e-18	rs9693589-A	1.12	[1.09-1.15]	cd8nc	CD8 Naive/Central memory T cell	8:11351912_T	BLK	ENSG00000136573	11351912	C	T	0.29292	0.298691	-0.139527	1.79849e+08	1.14271e-05	0.00363549	0.0344176	0.99773	Imputed	1
8	rs922483	rs13277113	0.813976	TA/CG	Association of systemic lupus erythematosus with C8orf13-BLK and ITGAM-ITGAX.	Systemic lupus erythematosus	BLK	1e-10	rs13277113-A	1.39	[1.28-1.51]	cd8nc	CD8 Naive/Central memory T cell	8:11351912_T	BLK	ENSG00000136573	11351912	C	T	0.29292	0.298691	-0.139527	1.79849e+08	1.14271e-05	0.00363549	0.0344176	0.99773	Imputed	1
8	rs922483	rs13277113	0.813976	TA/CG	Genome-wide pathway analysis of genome-wide association studies on systemic lupus erythematosus and rheumatoid arthritis.	Systemic lupus erythematosus	BLK	2e-10	rs13277113-A	1.391	[1.256-1.540]	cd8nc	CD8 Naive/Central memory T cell	8:11351912_T	BLK	ENSG00000136573	11351912	C	T	0.29292	0.298691	-0.139527	1.79849e+08	1.14271e-05	0.00363549	0.0344176	0.99773	Imputed	1
8	rs922483	rs13277113	0.813976	TA/CG	Meta-analysis of genome-wide association study identifies FBN2 as a novel locus associated with systemic lupus erythematosus in Thai population.	Systemic lupus erythematosus	BLK	2e-09	rs13277113-G	0.6838	[NR]	cd8nc	CD8 Naive/Central memory T cell	8:11351912_T	BLK	ENSG00000136573	11351912	C	T	0.29292	0.298691	-0.139527	1.79849e+08	1.14271e-05	0.00363549	0.0344176	0.99773	Imputed	1
8	rs922483	rs13277113	0.813976	TA/CG	Multi-ancestry and multi-trait genome-wide association meta-analyses inform clinical risk prediction for systemic lupus erythematosus.	Systemic lupus erythematosus (MTAG)	BLK	1e-88	rs13277113-G	0.178	[0.16-0.2] unit decrease	cd8nc	CD8 Naive/Central memory T cell	8:11351912_T	BLK	ENSG00000136573	11351912	C	T	0.29292	0.298691	-0.139527	1.79849e+08	1.14271e-05	0.00363549	0.0344176	0.99773	Imputed	1
8	rs922483	rs922483	1	TT/CC	High-density genotyping of immune loci in Koreans and Europeans identifies eight new rheumatoid arthritis risk loci.	Rheumatoid arthritis (ACPA-positive)	BLK	2e-07	rs922483-A	1.098901	[1.06-1.14]	cd8nc	CD8 Naive/Central memory T cell	8:11351912_T	BLK	ENSG00000136573	11351912	C	T	0.29292	0.298691	-0.139527	1.79849e+08	1.14271e-05	0.00363549	0.0344176	0.99773	Imputed	1
8	rs922483	rs2736345	0.949835	TG/CA	Identification of a Systemic Lupus Erythematosus Risk Locus Spanning ATG16L2, FCHSD2, and P2RY2 in Koreans.	Systemic lupus erythematosus	BLK	8e-11	rs2736345-?	1.4285715	[1.28-1.59]	cd8nc	CD8 Naive/Central memory T cell	8:11351912_T	BLK	ENSG00000136573	11351912	C	T	0.29292	0.298691	-0.139527	1.79849e+08	1.14271e-05	0.00363549	0.0344176	0.99773	Imputed	1
6	rs9257140	rs10484399	0.807654	AG/GA	High-Density Genetic Mapping Identifies New Susceptibility Variants in Sarcoidosis Phenotypes and Shows Genomic-driven Phenotypic Differences.	Sarcoidosis (Lofgren's syndrome vs non-Lofgren's syndrome)	CD83P1 - RNU6-471P	1e-16	rs10484399-G	NA		cd8et	CD8 Effector memory	6:28727121_A	HIST1H3H	ENSG00000203813	28727121	G	A	0.10011	0.0769942	-0.189723	1.87771e+08	2.06951e-09	1.17905e-08	1.62028e-07	0.99898	Imputed	4
6	rs9257140	rs61742093	0.866054	AG/GA	A Systematic Analysis of Protein-altering Exonic Variants in Chronic Obstructive Pulmonary Disease.	Chronic obstructive pulmonary disease	OR2B2	6e-11	rs61742093-G	1.11	[1.08 -1.14]	cd8et	CD8 Effector memory	6:28727121_A	HIST1H3H	ENSG00000203813	28727121	G	A	0.10011	0.0769942	-0.189723	1.87771e+08	2.06951e-09	1.17905e-08	1.62028e-07	0.99898	Imputed	4
6	rs9257140	rs13218875	0.866054	AT/GC	Transcriptome-wide association study of HIV-1 acquisition identifies <i>HERC1</i> as a susceptibility gene.	HIV-1 susceptibility	OR2B2 - OR2W6P	2e-07	rs13218875-?	NA		cd8et	CD8 Effector memory	6:28727121_A	HIST1H3H	ENSG00000203813	28727121	G	A	0.10011	0.0769942	-0.189723	1.87771e+08	2.06951e-09	1.17905e-08	1.62028e-07	0.99898	Imputed	4
6	rs9257140	rs13197574	0.875105	AC/GT	High-Density Genetic Mapping Identifies New Susceptibility Variants in Sarcoidosis Phenotypes and Shows Genomic-driven Phenotypic Differences.	Sarcoidosis (Lofgren's syndrome vs non-Lofgren's syndrome)	ZSCAN16-AS1, ZSCAN12P1	3e-17	rs13197574-G	NA		cd8et	CD8 Effector memory	6:28727121_A	HIST1H3H	ENSG00000203813	28727121	G	A	0.10011	0.0769942	-0.189723	1.87771e+08	2.06951e-09	1.17905e-08	1.62028e-07	0.99898	Imputed	4
6	rs9257140	rs13213152	0.954544	AG/GA	High-Density Genetic Mapping Identifies New Susceptibility Variants in Sarcoidosis Phenotypes and Shows Genomic-driven Phenotypic Differences.	Sarcoidosis (Lofgren's syndrome vs non-Lofgren's syndrome)	ZSCAN12	5e-18	rs13213152-G	NA		cd8et	CD8 Effector memory	6:28727121_A	HIST1H3H	ENSG00000203813	28727121	G	A	0.10011	0.0769942	-0.189723	1.87771e+08	2.06951e-09	1.17905e-08	1.62028e-07	0.99898	Imputed	4
6	rs9257140	rs2232429	0.954544	AG/GT	A Multi-Trait Association Analysis of Brain Disorders and Platelet Traits Identifies Novel Susceptibility Loci for Major Depression, Alzheimer's and Parkinson's Disease.	Alzheimer disease (MTAG)	ZSCAN12	6e-19	rs2232429-?	NA		cd8et	CD8 Effector memory	6:28727121_A	HIST1H3H	ENSG00000203813	28727121	G	A	0.10011	0.0769942	-0.189723	1.87771e+08	2.06951e-09	1.17905e-08	1.62028e-07	0.99898	Imputed	4
6	rs9257140	rs2232423	0.954544	AG/GA	A Systematic Analysis of Protein-altering Exonic Variants in Chronic Obstructive Pulmonary Disease.	Chronic obstructive pulmonary disease	ZSCAN12	2e-11	rs2232423-G	1.11	[1.08 -1.15]	cd8et	CD8 Effector memory	6:28727121_A	HIST1H3H	ENSG00000203813	28727121	G	A	0.10011	0.0769942	-0.189723	1.87771e+08	2.06951e-09	1.17905e-08	1.62028e-07	0.99898	Imputed	4
6	rs9257140	rs202065757	0.955973	ACAT/GC	Genome-wide association and HLA region fine-mapping studies identify susceptibility loci for multiple common infections.	Tuberculosis	NOP56P1 - LINC01623	3e-06	rs202065757-?	0.1767	[0.1-0.25] unit increase	cd8et	CD8 Effector memory	6:28727121_A	HIST1H3H	ENSG00000203813	28727121	G	A	0.10011	0.0769942	-0.189723	1.87771e+08	2.06951e-09	1.17905e-08	1.62028e-07	0.99898	Imputed	4
6	rs9257140	rs3131337	0.842131	AC/GG	Genome-wide association and HLA region fine-mapping studies identify susceptibility loci for multiple common infections.	Cold sores	NOP56P1 - LINC01623	7e-06	rs3131337-?	0.0811	[0.046-0.116] unit decrease	cd8et	CD8 Effector memory	6:28727121_A	HIST1H3H	ENSG00000203813	28727121	G	A	0.10011	0.0769942	-0.189723	1.87771e+08	2.06951e-09	1.17905e-08	1.62028e-07	0.99898	Imputed	4
6	rs9257140	rs9257248	0.955038	AT/GC	High-Density Genetic Mapping Identifies New Susceptibility Variants in Sarcoidosis Phenotypes and Shows Genomic-driven Phenotypic Differences.	Sarcoidosis (Lofgren's syndrome vs non-Lofgren's syndrome)	NOP56P1 - LINC01623	7e-20	rs9257248-A	NA		cd8et	CD8 Effector memory	6:28727121_A	HIST1H3H	ENSG00000203813	28727121	G	A	0.10011	0.0769942	-0.189723	1.87771e+08	2.06951e-09	1.17905e-08	1.62028e-07	0.99898	Imputed	4
6	rs9257140	rs3135293	0.969706	AC/GT	A cross-population atlas of genetic associations for 220 human phenotypes.	Hyperthyroidism	TRIM27	1e-13	rs3135293-C	0.329	[0.24-0.42] unit increase	cd8et	CD8 Effector memory	6:28727121_A	HIST1H3H	ENSG00000203813	28727121	G	A	0.10011	0.0769942	-0.189723	1.87771e+08	2.06951e-09	1.17905e-08	1.62028e-07	0.99898	Imputed	4
6	rs9257140	rs3130895	0.969706	AA/GG	High-Density Genetic Mapping Identifies New Susceptibility Variants in Sarcoidosis Phenotypes and Shows Genomic-driven Phenotypic Differences.	Sarcoidosis (Lofgren's syndrome vs non-Lofgren's syndrome)	TRIM27 - LINC01556	4e-19	rs3130895-A	NA		cd8et	CD8 Effector memory	6:28727121_A	HIST1H3H	ENSG00000203813	28727121	G	A	0.10011	0.0769942	-0.189723	1.87771e+08	2.06951e-09	1.17905e-08	1.62028e-07	0.99898	Imputed	4
6	rs9257140	rs3131082	0.955038	AC/GG	Genome-wide association and HLA region fine-mapping studies identify susceptibility loci for multiple common infections.	Tuberculosis	ZNF311 - OR2AD1P	2e-07	rs3131082-?	0.1949	[0.12-0.27] unit decrease	cd8et	CD8 Effector memory	6:28727121_A	HIST1H3H	ENSG00000203813	28727121	G	A	0.10011	0.0769942	-0.189723	1.87771e+08	2.06951e-09	1.17905e-08	1.62028e-07	0.99898	Imputed	4
6	rs9257140	rs3129788	0.969706	AA/GG	High-Density Genetic Mapping Identifies New Susceptibility Variants in Sarcoidosis Phenotypes and Shows Genomic-driven Phenotypic Differences.	Sarcoidosis (Lofgren's syndrome vs non-Lofgren's syndrome)	OR2B3 - OR2J1	7e-19	rs3129788-A	NA		cd8et	CD8 Effector memory	6:28727121_A	HIST1H3H	ENSG00000203813	28727121	G	A	0.10011	0.0769942	-0.189723	1.87771e+08	2.06951e-09	1.17905e-08	1.62028e-07	0.99898	Imputed	4
6	rs9257140	rs3130746	0.969706	AG/GA	Genome-wide association and HLA region fine-mapping studies identify susceptibility loci for multiple common infections.	Tuberculosis	OR2J4P - OR2H4P	3e-06	rs3130746-?	0.1783	[0.1-0.25] unit increase	cd8et	CD8 Effector memory	6:28727121_A	HIST1H3H	ENSG00000203813	28727121	G	A	0.10011	0.0769942	-0.189723	1.87771e+08	2.06951e-09	1.17905e-08	1.62028e-07	0.99898	Imputed	4
6	rs9257140	rs3749971	0.900035	AA/GG	A Systematic Analysis of Protein-altering Exonic Variants in Chronic Obstructive Pulmonary Disease.	Chronic obstructive pulmonary disease	OR12D3, OR5V1	3e-11	rs3749971-A	1.11	[1.08 -1.14]	cd8et	CD8 Effector memory	6:28727121_A	HIST1H3H	ENSG00000203813	28727121	G	A	0.10011	0.0769942	-0.189723	1.87771e+08	2.06951e-09	1.17905e-08	1.62028e-07	0.99898	Imputed	4
6	rs9257140	rs9257809	0.832294	AG/GA	High-Density Genetic Mapping Identifies New Susceptibility Variants in Sarcoidosis Phenotypes and Shows Genomic-driven Phenotypic Differences.	Sarcoidosis (Lofgren's syndrome vs non-Lofgren's syndrome)	OR5V1	1e-20	rs9257809-G	NA		cd8et	CD8 Effector memory	6:28727121_A	HIST1H3H	ENSG00000203813	28727121	G	A	0.10011	0.0769942	-0.189723	1.87771e+08	2.06951e-09	1.17905e-08	1.62028e-07	0.99898	Imputed	4
6	rs9257140	rs1233493	0.844515	AG/GA	Discerning asthma endotypes through comorbidity mapping.	Asthma in any disease	RPS17P1 - LINC02829	4e-09	rs1233493-G	1.0650269	[1.04-1.09]	cd8et	CD8 Effector memory	6:28727121_A	HIST1H3H	ENSG00000203813	28727121	G	A	0.10011	0.0769942	-0.189723	1.87771e+08	2.06951e-09	1.17905e-08	1.62028e-07	0.99898	Imputed	4
6	rs9257140	rs1233491	0.867756	AC/GG	High-Density Genetic Mapping Identifies New Susceptibility Variants in Sarcoidosis Phenotypes and Shows Genomic-driven Phenotypic Differences.	Sarcoidosis (Lofgren's syndrome vs non-Lofgren's syndrome)	RPS17P1 - LINC02829	1e-20	rs1233491-C	NA		cd8et	CD8 Effector memory	6:28727121_A	HIST1H3H	ENSG00000203813	28727121	G	A	0.10011	0.0769942	-0.189723	1.87771e+08	2.06951e-09	1.17905e-08	1.62028e-07	0.99898	Imputed	4
6	rs9257140	rs1233491	0.867756	AC/GG	Genome-wide association study identifies new susceptibility loci for cutaneous lupus erythematosus.	Cutaneous lupus erythematosus	RPS17P1 - LINC02829	8e-10	rs1233491-C	2.2	[1.58-3.08]	cd8et	CD8 Effector memory	6:28727121_A	HIST1H3H	ENSG00000203813	28727121	G	A	0.10011	0.0769942	-0.189723	1.87771e+08	2.06951e-09	1.17905e-08	1.62028e-07	0.99898	Imputed	4
6	rs9257167	rs10484399	0.807654	AG/CA	High-Density Genetic Mapping Identifies New Susceptibility Variants in Sarcoidosis Phenotypes and Shows Genomic-driven Phenotypic Differences.	Sarcoidosis (Lofgren's syndrome vs non-Lofgren's syndrome)	CD83P1 - RNU6-471P	1e-16	rs10484399-G	NA		cd8et	CD8 Effector memory	6:28741734_A	HIST1H3H	ENSG00000203813	28741734	C	A	0.1001	0.0770865	-0.189723	1.87771e+08	2.06951e-09	9.11999e-09	1.48973e-07	0.99886	Imputed	5
6	rs9257167	rs61742093	0.866054	AG/CA	A Systematic Analysis of Protein-altering Exonic Variants in Chronic Obstructive Pulmonary Disease.	Chronic obstructive pulmonary disease	OR2B2	6e-11	rs61742093-G	1.11	[1.08 -1.14]	cd8et	CD8 Effector memory	6:28741734_A	HIST1H3H	ENSG00000203813	28741734	C	A	0.1001	0.0770865	-0.189723	1.87771e+08	2.06951e-09	9.11999e-09	1.48973e-07	0.99886	Imputed	5
6	rs9257167	rs13218875	0.866054	AT/CC	Transcriptome-wide association study of HIV-1 acquisition identifies <i>HERC1</i> as a susceptibility gene.	HIV-1 susceptibility	OR2B2 - OR2W6P	2e-07	rs13218875-?	NA		cd8et	CD8 Effector memory	6:28741734_A	HIST1H3H	ENSG00000203813	28741734	C	A	0.1001	0.0770865	-0.189723	1.87771e+08	2.06951e-09	9.11999e-09	1.48973e-07	0.99886	Imputed	5
6	rs9257167	rs13197574	0.875105	AC/CT	High-Density Genetic Mapping Identifies New Susceptibility Variants in Sarcoidosis Phenotypes and Shows Genomic-driven Phenotypic Differences.	Sarcoidosis (Lofgren's syndrome vs non-Lofgren's syndrome)	ZSCAN16-AS1, ZSCAN12P1	3e-17	rs13197574-G	NA		cd8et	CD8 Effector memory	6:28741734_A	HIST1H3H	ENSG00000203813	28741734	C	A	0.1001	0.0770865	-0.189723	1.87771e+08	2.06951e-09	9.11999e-09	1.48973e-07	0.99886	Imputed	5
6	rs9257167	rs13213152	0.954544	AG/CA	High-Density Genetic Mapping Identifies New Susceptibility Variants in Sarcoidosis Phenotypes and Shows Genomic-driven Phenotypic Differences.	Sarcoidosis (Lofgren's syndrome vs non-Lofgren's syndrome)	ZSCAN12	5e-18	rs13213152-G	NA		cd8et	CD8 Effector memory	6:28741734_A	HIST1H3H	ENSG00000203813	28741734	C	A	0.1001	0.0770865	-0.189723	1.87771e+08	2.06951e-09	9.11999e-09	1.48973e-07	0.99886	Imputed	5
6	rs9257167	rs2232429	0.954544	AG/CT	A Multi-Trait Association Analysis of Brain Disorders and Platelet Traits Identifies Novel Susceptibility Loci for Major Depression, Alzheimer's and Parkinson's Disease.	Alzheimer disease (MTAG)	ZSCAN12	6e-19	rs2232429-?	NA		cd8et	CD8 Effector memory	6:28741734_A	HIST1H3H	ENSG00000203813	28741734	C	A	0.1001	0.0770865	-0.189723	1.87771e+08	2.06951e-09	9.11999e-09	1.48973e-07	0.99886	Imputed	5
6	rs9257167	rs2232423	0.954544	AG/CA	A Systematic Analysis of Protein-altering Exonic Variants in Chronic Obstructive Pulmonary Disease.	Chronic obstructive pulmonary disease	ZSCAN12	2e-11	rs2232423-G	1.11	[1.08 -1.15]	cd8et	CD8 Effector memory	6:28741734_A	HIST1H3H	ENSG00000203813	28741734	C	A	0.1001	0.0770865	-0.189723	1.87771e+08	2.06951e-09	9.11999e-09	1.48973e-07	0.99886	Imputed	5
6	rs9257167	rs202065757	0.955973	ACAT/CC	Genome-wide association and HLA region fine-mapping studies identify susceptibility loci for multiple common infections.	Tuberculosis	NOP56P1 - LINC01623	3e-06	rs202065757-?	0.1767	[0.1-0.25] unit increase	cd8et	CD8 Effector memory	6:28741734_A	HIST1H3H	ENSG00000203813	28741734	C	A	0.1001	0.0770865	-0.189723	1.87771e+08	2.06951e-09	9.11999e-09	1.48973e-07	0.99886	Imputed	5
6	rs9257167	rs3131337	0.842131	AC/CG	Genome-wide association and HLA region fine-mapping studies identify susceptibility loci for multiple common infections.	Cold sores	NOP56P1 - LINC01623	7e-06	rs3131337-?	0.0811	[0.046-0.116] unit decrease	cd8et	CD8 Effector memory	6:28741734_A	HIST1H3H	ENSG00000203813	28741734	C	A	0.1001	0.0770865	-0.189723	1.87771e+08	2.06951e-09	9.11999e-09	1.48973e-07	0.99886	Imputed	5
6	rs9257167	rs9257248	0.955038	AT/CC	High-Density Genetic Mapping Identifies New Susceptibility Variants in Sarcoidosis Phenotypes and Shows Genomic-driven Phenotypic Differences.	Sarcoidosis (Lofgren's syndrome vs non-Lofgren's syndrome)	NOP56P1 - LINC01623	7e-20	rs9257248-A	NA		cd8et	CD8 Effector memory	6:28741734_A	HIST1H3H	ENSG00000203813	28741734	C	A	0.1001	0.0770865	-0.189723	1.87771e+08	2.06951e-09	9.11999e-09	1.48973e-07	0.99886	Imputed	5
6	rs9257167	rs3135293	0.969706	AC/CT	A cross-population atlas of genetic associations for 220 human phenotypes.	Hyperthyroidism	TRIM27	1e-13	rs3135293-C	0.329	[0.24-0.42] unit increase	cd8et	CD8 Effector memory	6:28741734_A	HIST1H3H	ENSG00000203813	28741734	C	A	0.1001	0.0770865	-0.189723	1.87771e+08	2.06951e-09	9.11999e-09	1.48973e-07	0.99886	Imputed	5
6	rs9257167	rs3130895	0.969706	AA/CG	High-Density Genetic Mapping Identifies New Susceptibility Variants in Sarcoidosis Phenotypes and Shows Genomic-driven Phenotypic Differences.	Sarcoidosis (Lofgren's syndrome vs non-Lofgren's syndrome)	TRIM27 - LINC01556	4e-19	rs3130895-A	NA		cd8et	CD8 Effector memory	6:28741734_A	HIST1H3H	ENSG00000203813	28741734	C	A	0.1001	0.0770865	-0.189723	1.87771e+08	2.06951e-09	9.11999e-09	1.48973e-07	0.99886	Imputed	5
6	rs9257167	rs3131082	0.955038	AC/CG	Genome-wide association and HLA region fine-mapping studies identify susceptibility loci for multiple common infections.	Tuberculosis	ZNF311 - OR2AD1P	2e-07	rs3131082-?	0.1949	[0.12-0.27] unit decrease	cd8et	CD8 Effector memory	6:28741734_A	HIST1H3H	ENSG00000203813	28741734	C	A	0.1001	0.0770865	-0.189723	1.87771e+08	2.06951e-09	9.11999e-09	1.48973e-07	0.99886	Imputed	5
6	rs9257167	rs3129788	0.969706	AA/CG	High-Density Genetic Mapping Identifies New Susceptibility Variants in Sarcoidosis Phenotypes and Shows Genomic-driven Phenotypic Differences.	Sarcoidosis (Lofgren's syndrome vs non-Lofgren's syndrome)	OR2B3 - OR2J1	7e-19	rs3129788-A	NA		cd8et	CD8 Effector memory	6:28741734_A	HIST1H3H	ENSG00000203813	28741734	C	A	0.1001	0.0770865	-0.189723	1.87771e+08	2.06951e-09	9.11999e-09	1.48973e-07	0.99886	Imputed	5
6	rs9257167	rs3130746	0.969706	AG/CA	Genome-wide association and HLA region fine-mapping studies identify susceptibility loci for multiple common infections.	Tuberculosis	OR2J4P - OR2H4P	3e-06	rs3130746-?	0.1783	[0.1-0.25] unit increase	cd8et	CD8 Effector memory	6:28741734_A	HIST1H3H	ENSG00000203813	28741734	C	A	0.1001	0.0770865	-0.189723	1.87771e+08	2.06951e-09	9.11999e-09	1.48973e-07	0.99886	Imputed	5
6	rs9257167	rs3749971	0.900035	AA/CG	A Systematic Analysis of Protein-altering Exonic Variants in Chronic Obstructive Pulmonary Disease.	Chronic obstructive pulmonary disease	OR12D3, OR5V1	3e-11	rs3749971-A	1.11	[1.08 -1.14]	cd8et	CD8 Effector memory	6:28741734_A	HIST1H3H	ENSG00000203813	28741734	C	A	0.1001	0.0770865	-0.189723	1.87771e+08	2.06951e-09	9.11999e-09	1.48973e-07	0.99886	Imputed	5
6	rs9257167	rs9257809	0.832294	AG/CA	High-Density Genetic Mapping Identifies New Susceptibility Variants in Sarcoidosis Phenotypes and Shows Genomic-driven Phenotypic Differences.	Sarcoidosis (Lofgren's syndrome vs non-Lofgren's syndrome)	OR5V1	1e-20	rs9257809-G	NA		cd8et	CD8 Effector memory	6:28741734_A	HIST1H3H	ENSG00000203813	28741734	C	A	0.1001	0.0770865	-0.189723	1.87771e+08	2.06951e-09	9.11999e-09	1.48973e-07	0.99886	Imputed	5
6	rs9257167	rs1233493	0.844515	AG/CA	Discerning asthma endotypes through comorbidity mapping.	Asthma in any disease	RPS17P1 - LINC02829	4e-09	rs1233493-G	1.0650269	[1.04-1.09]	cd8et	CD8 Effector memory	6:28741734_A	HIST1H3H	ENSG00000203813	28741734	C	A	0.1001	0.0770865	-0.189723	1.87771e+08	2.06951e-09	9.11999e-09	1.48973e-07	0.99886	Imputed	5
6	rs9257167	rs1233491	0.867756	AC/CG	High-Density Genetic Mapping Identifies New Susceptibility Variants in Sarcoidosis Phenotypes and Shows Genomic-driven Phenotypic Differences.	Sarcoidosis (Lofgren's syndrome vs non-Lofgren's syndrome)	RPS17P1 - LINC02829	1e-20	rs1233491-C	NA		cd8et	CD8 Effector memory	6:28741734_A	HIST1H3H	ENSG00000203813	28741734	C	A	0.1001	0.0770865	-0.189723	1.87771e+08	2.06951e-09	9.11999e-09	1.48973e-07	0.99886	Imputed	5
6	rs9257167	rs1233491	0.867756	AC/CG	Genome-wide association study identifies new susceptibility loci for cutaneous lupus erythematosus.	Cutaneous lupus erythematosus	RPS17P1 - LINC02829	8e-10	rs1233491-C	2.2	[1.58-3.08]	cd8et	CD8 Effector memory	6:28741734_A	HIST1H3H	ENSG00000203813	28741734	C	A	0.1001	0.0770865	-0.189723	1.87771e+08	2.06951e-09	9.11999e-09	1.48973e-07	0.99886	Imputed	5
6	rs9257184	rs61742093	0.839829	TG/CA	A Systematic Analysis of Protein-altering Exonic Variants in Chronic Obstructive Pulmonary Disease.	Chronic obstructive pulmonary disease	OR2B2	6e-11	rs61742093-G	1.11	[1.08 -1.14]	cd8et	CD8 Effector memory	6:28756088_T	HIST1H2BL	ENSG00000185130	28756088	C	T	0.10108	0.0825531	0.197613	1.26639e+08	4.20022e-10	8.02775e-09	4.66437e-07	0.9993	Imputed	2
6	rs9257184	rs13218875	0.839829	TT/CC	Transcriptome-wide association study of HIV-1 acquisition identifies <i>HERC1</i> as a susceptibility gene.	HIV-1 susceptibility	OR2B2 - OR2W6P	2e-07	rs13218875-?	NA		cd8et	CD8 Effector memory	6:28756088_T	HIST1H2BL	ENSG00000185130	28756088	C	T	0.10108	0.0825531	0.197613	1.26639e+08	4.20022e-10	8.02775e-09	4.66437e-07	0.9993	Imputed	2
6	rs9257184	rs13197574	0.84861	TC/CT	High-Density Genetic Mapping Identifies New Susceptibility Variants in Sarcoidosis Phenotypes and Shows Genomic-driven Phenotypic Differences.	Sarcoidosis (Lofgren's syndrome vs non-Lofgren's syndrome)	ZSCAN16-AS1, ZSCAN12P1	3e-17	rs13197574-G	NA		cd8et	CD8 Effector memory	6:28756088_T	HIST1H2BL	ENSG00000185130	28756088	C	T	0.10108	0.0825531	0.197613	1.26639e+08	4.20022e-10	8.02775e-09	4.66437e-07	0.9993	Imputed	2
6	rs9257184	rs13213152	0.92605	TG/CA	High-Density Genetic Mapping Identifies New Susceptibility Variants in Sarcoidosis Phenotypes and Shows Genomic-driven Phenotypic Differences.	Sarcoidosis (Lofgren's syndrome vs non-Lofgren's syndrome)	ZSCAN12	5e-18	rs13213152-G	NA		cd8et	CD8 Effector memory	6:28756088_T	HIST1H2BL	ENSG00000185130	28756088	C	T	0.10108	0.0825531	0.197613	1.26639e+08	4.20022e-10	8.02775e-09	4.66437e-07	0.9993	Imputed	2
6	rs9257184	rs2232429	0.92605	TG/CT	A Multi-Trait Association Analysis of Brain Disorders and Platelet Traits Identifies Novel Susceptibility Loci for Major Depression, Alzheimer's and Parkinson's Disease.	Alzheimer disease (MTAG)	ZSCAN12	6e-19	rs2232429-?	NA		cd8et	CD8 Effector memory	6:28756088_T	HIST1H2BL	ENSG00000185130	28756088	C	T	0.10108	0.0825531	0.197613	1.26639e+08	4.20022e-10	8.02775e-09	4.66437e-07	0.9993	Imputed	2
6	rs9257184	rs2232423	0.92605	TG/CA	A Systematic Analysis of Protein-altering Exonic Variants in Chronic Obstructive Pulmonary Disease.	Chronic obstructive pulmonary disease	ZSCAN12	2e-11	rs2232423-G	1.11	[1.08 -1.15]	cd8et	CD8 Effector memory	6:28756088_T	HIST1H2BL	ENSG00000185130	28756088	C	T	0.10108	0.0825531	0.197613	1.26639e+08	4.20022e-10	8.02775e-09	4.66437e-07	0.9993	Imputed	2
6	rs9257184	rs202065757	0.985257	TCAT/CC	Genome-wide association and HLA region fine-mapping studies identify susceptibility loci for multiple common infections.	Tuberculosis	NOP56P1 - LINC01623	3e-06	rs202065757-?	0.1767	[0.1-0.25] unit increase	cd8et	CD8 Effector memory	6:28756088_T	HIST1H2BL	ENSG00000185130	28756088	C	T	0.10108	0.0825531	0.197613	1.26639e+08	4.20022e-10	8.02775e-09	4.66437e-07	0.9993	Imputed	2
6	rs9257184	rs3131337	0.86786	TC/CG	Genome-wide association and HLA region fine-mapping studies identify susceptibility loci for multiple common infections.	Cold sores	NOP56P1 - LINC01623	7e-06	rs3131337-?	0.0811	[0.046-0.116] unit decrease	cd8et	CD8 Effector memory	6:28756088_T	HIST1H2BL	ENSG00000185130	28756088	C	T	0.10108	0.0825531	0.197613	1.26639e+08	4.20022e-10	8.02775e-09	4.66437e-07	0.9993	Imputed	2
6	rs9257184	rs9257248	0.985099	TT/CC	High-Density Genetic Mapping Identifies New Susceptibility Variants in Sarcoidosis Phenotypes and Shows Genomic-driven Phenotypic Differences.	Sarcoidosis (Lofgren's syndrome vs non-Lofgren's syndrome)	NOP56P1 - LINC01623	7e-20	rs9257248-A	NA		cd8et	CD8 Effector memory	6:28756088_T	HIST1H2BL	ENSG00000185130	28756088	C	T	0.10108	0.0825531	0.197613	1.26639e+08	4.20022e-10	8.02775e-09	4.66437e-07	0.9993	Imputed	2
6	rs9257184	rs3135293	0.970267	TC/CT	A cross-population atlas of genetic associations for 220 human phenotypes.	Hyperthyroidism	TRIM27	1e-13	rs3135293-C	0.329	[0.24-0.42] unit increase	cd8et	CD8 Effector memory	6:28756088_T	HIST1H2BL	ENSG00000185130	28756088	C	T	0.10108	0.0825531	0.197613	1.26639e+08	4.20022e-10	8.02775e-09	4.66437e-07	0.9993	Imputed	2
6	rs9257184	rs3130895	0.970267	TA/CG	High-Density Genetic Mapping Identifies New Susceptibility Variants in Sarcoidosis Phenotypes and Shows Genomic-driven Phenotypic Differences.	Sarcoidosis (Lofgren's syndrome vs non-Lofgren's syndrome)	TRIM27 - LINC01556	4e-19	rs3130895-A	NA		cd8et	CD8 Effector memory	6:28756088_T	HIST1H2BL	ENSG00000185130	28756088	C	T	0.10108	0.0825531	0.197613	1.26639e+08	4.20022e-10	8.02775e-09	4.66437e-07	0.9993	Imputed	2
6	rs9257184	rs3131082	0.955518	TC/CG	Genome-wide association and HLA region fine-mapping studies identify susceptibility loci for multiple common infections.	Tuberculosis	ZNF311 - OR2AD1P	2e-07	rs3131082-?	0.1949	[0.12-0.27] unit decrease	cd8et	CD8 Effector memory	6:28756088_T	HIST1H2BL	ENSG00000185130	28756088	C	T	0.10108	0.0825531	0.197613	1.26639e+08	4.20022e-10	8.02775e-09	4.66437e-07	0.9993	Imputed	2
6	rs9257184	rs3129788	0.970267	TA/CG	High-Density Genetic Mapping Identifies New Susceptibility Variants in Sarcoidosis Phenotypes and Shows Genomic-driven Phenotypic Differences.	Sarcoidosis (Lofgren's syndrome vs non-Lofgren's syndrome)	OR2B3 - OR2J1	7e-19	rs3129788-A	NA		cd8et	CD8 Effector memory	6:28756088_T	HIST1H2BL	ENSG00000185130	28756088	C	T	0.10108	0.0825531	0.197613	1.26639e+08	4.20022e-10	8.02775e-09	4.66437e-07	0.9993	Imputed	2
6	rs9257184	rs3130746	0.970267	TG/CA	Genome-wide association and HLA region fine-mapping studies identify susceptibility loci for multiple common infections.	Tuberculosis	OR2J4P - OR2H4P	3e-06	rs3130746-?	0.1783	[0.1-0.25] unit increase	cd8et	CD8 Effector memory	6:28756088_T	HIST1H2BL	ENSG00000185130	28756088	C	T	0.10108	0.0825531	0.197613	1.26639e+08	4.20022e-10	8.02775e-09	4.66437e-07	0.9993	Imputed	2
6	rs9257184	rs3749971	0.900215	TA/CG	A Systematic Analysis of Protein-altering Exonic Variants in Chronic Obstructive Pulmonary Disease.	Chronic obstructive pulmonary disease	OR12D3, OR5V1	3e-11	rs3749971-A	1.11	[1.08 -1.14]	cd8et	CD8 Effector memory	6:28756088_T	HIST1H2BL	ENSG00000185130	28756088	C	T	0.10108	0.0825531	0.197613	1.26639e+08	4.20022e-10	8.02775e-09	4.66437e-07	0.9993	Imputed	2
6	rs9257184	rs9257809	0.832985	TG/CA	High-Density Genetic Mapping Identifies New Susceptibility Variants in Sarcoidosis Phenotypes and Shows Genomic-driven Phenotypic Differences.	Sarcoidosis (Lofgren's syndrome vs non-Lofgren's syndrome)	OR5V1	1e-20	rs9257809-G	NA		cd8et	CD8 Effector memory	6:28756088_T	HIST1H2BL	ENSG00000185130	28756088	C	T	0.10108	0.0825531	0.197613	1.26639e+08	4.20022e-10	8.02775e-09	4.66437e-07	0.9993	Imputed	2
6	rs9257184	rs1233493	0.845282	TG/CA	Discerning asthma endotypes through comorbidity mapping.	Asthma in any disease	RPS17P1 - LINC02829	4e-09	rs1233493-G	1.0650269	[1.04-1.09]	cd8et	CD8 Effector memory	6:28756088_T	HIST1H2BL	ENSG00000185130	28756088	C	T	0.10108	0.0825531	0.197613	1.26639e+08	4.20022e-10	8.02775e-09	4.66437e-07	0.9993	Imputed	2
6	rs9257184	rs1233491	0.869	TC/CG	High-Density Genetic Mapping Identifies New Susceptibility Variants in Sarcoidosis Phenotypes and Shows Genomic-driven Phenotypic Differences.	Sarcoidosis (Lofgren's syndrome vs non-Lofgren's syndrome)	RPS17P1 - LINC02829	1e-20	rs1233491-C	NA		cd8et	CD8 Effector memory	6:28756088_T	HIST1H2BL	ENSG00000185130	28756088	C	T	0.10108	0.0825531	0.197613	1.26639e+08	4.20022e-10	8.02775e-09	4.66437e-07	0.9993	Imputed	2
6	rs9257184	rs1233491	0.869	TC/CG	Genome-wide association study identifies new susceptibility loci for cutaneous lupus erythematosus.	Cutaneous lupus erythematosus	RPS17P1 - LINC02829	8e-10	rs1233491-C	2.2	[1.58-3.08]	cd8et	CD8 Effector memory	6:28756088_T	HIST1H2BL	ENSG00000185130	28756088	C	T	0.10108	0.0825531	0.197613	1.26639e+08	4.20022e-10	8.02775e-09	4.66437e-07	0.9993	Imputed	2
6	rs9257187	rs61742093	0.839829	TG/CA	A Systematic Analysis of Protein-altering Exonic Variants in Chronic Obstructive Pulmonary Disease.	Chronic obstructive pulmonary disease	OR2B2	6e-11	rs61742093-G	1.11	[1.08 -1.14]	cd8et	CD8 Effector memory	6:28756902_T	HIST1H2BL	ENSG00000185130	28756902	C	T	0.10108	0.0825531	0.202155	1.25922e+08	1.62697e-10	1.61511e-09	2.47877e-07	0.99935	Imputed	3
6	rs9257187	rs13218875	0.839829	TT/CC	Transcriptome-wide association study of HIV-1 acquisition identifies <i>HERC1</i> as a susceptibility gene.	HIV-1 susceptibility	OR2B2 - OR2W6P	2e-07	rs13218875-?	NA		cd8et	CD8 Effector memory	6:28756902_T	HIST1H2BL	ENSG00000185130	28756902	C	T	0.10108	0.0825531	0.202155	1.25922e+08	1.62697e-10	1.61511e-09	2.47877e-07	0.99935	Imputed	3
6	rs9257187	rs13197574	0.84861	TC/CT	High-Density Genetic Mapping Identifies New Susceptibility Variants in Sarcoidosis Phenotypes and Shows Genomic-driven Phenotypic Differences.	Sarcoidosis (Lofgren's syndrome vs non-Lofgren's syndrome)	ZSCAN16-AS1, ZSCAN12P1	3e-17	rs13197574-G	NA		cd8et	CD8 Effector memory	6:28756902_T	HIST1H2BL	ENSG00000185130	28756902	C	T	0.10108	0.0825531	0.202155	1.25922e+08	1.62697e-10	1.61511e-09	2.47877e-07	0.99935	Imputed	3
6	rs9257187	rs13213152	0.92605	TG/CA	High-Density Genetic Mapping Identifies New Susceptibility Variants in Sarcoidosis Phenotypes and Shows Genomic-driven Phenotypic Differences.	Sarcoidosis (Lofgren's syndrome vs non-Lofgren's syndrome)	ZSCAN12	5e-18	rs13213152-G	NA		cd8et	CD8 Effector memory	6:28756902_T	HIST1H2BL	ENSG00000185130	28756902	C	T	0.10108	0.0825531	0.202155	1.25922e+08	1.62697e-10	1.61511e-09	2.47877e-07	0.99935	Imputed	3
6	rs9257187	rs2232429	0.92605	TG/CT	A Multi-Trait Association Analysis of Brain Disorders and Platelet Traits Identifies Novel Susceptibility Loci for Major Depression, Alzheimer's and Parkinson's Disease.	Alzheimer disease (MTAG)	ZSCAN12	6e-19	rs2232429-?	NA		cd8et	CD8 Effector memory	6:28756902_T	HIST1H2BL	ENSG00000185130	28756902	C	T	0.10108	0.0825531	0.202155	1.25922e+08	1.62697e-10	1.61511e-09	2.47877e-07	0.99935	Imputed	3
6	rs9257187	rs2232423	0.92605	TG/CA	A Systematic Analysis of Protein-altering Exonic Variants in Chronic Obstructive Pulmonary Disease.	Chronic obstructive pulmonary disease	ZSCAN12	2e-11	rs2232423-G	1.11	[1.08 -1.15]	cd8et	CD8 Effector memory	6:28756902_T	HIST1H2BL	ENSG00000185130	28756902	C	T	0.10108	0.0825531	0.202155	1.25922e+08	1.62697e-10	1.61511e-09	2.47877e-07	0.99935	Imputed	3
6	rs9257187	rs202065757	0.985257	TCAT/CC	Genome-wide association and HLA region fine-mapping studies identify susceptibility loci for multiple common infections.	Tuberculosis	NOP56P1 - LINC01623	3e-06	rs202065757-?	0.1767	[0.1-0.25] unit increase	cd8et	CD8 Effector memory	6:28756902_T	HIST1H2BL	ENSG00000185130	28756902	C	T	0.10108	0.0825531	0.202155	1.25922e+08	1.62697e-10	1.61511e-09	2.47877e-07	0.99935	Imputed	3
6	rs9257187	rs3131337	0.86786	TC/CG	Genome-wide association and HLA region fine-mapping studies identify susceptibility loci for multiple common infections.	Cold sores	NOP56P1 - LINC01623	7e-06	rs3131337-?	0.0811	[0.046-0.116] unit decrease	cd8et	CD8 Effector memory	6:28756902_T	HIST1H2BL	ENSG00000185130	28756902	C	T	0.10108	0.0825531	0.202155	1.25922e+08	1.62697e-10	1.61511e-09	2.47877e-07	0.99935	Imputed	3
6	rs9257187	rs9257248	0.985099	TT/CC	High-Density Genetic Mapping Identifies New Susceptibility Variants in Sarcoidosis Phenotypes and Shows Genomic-driven Phenotypic Differences.	Sarcoidosis (Lofgren's syndrome vs non-Lofgren's syndrome)	NOP56P1 - LINC01623	7e-20	rs9257248-A	NA		cd8et	CD8 Effector memory	6:28756902_T	HIST1H2BL	ENSG00000185130	28756902	C	T	0.10108	0.0825531	0.202155	1.25922e+08	1.62697e-10	1.61511e-09	2.47877e-07	0.99935	Imputed	3
6	rs9257187	rs3135293	0.970267	TC/CT	A cross-population atlas of genetic associations for 220 human phenotypes.	Hyperthyroidism	TRIM27	1e-13	rs3135293-C	0.329	[0.24-0.42] unit increase	cd8et	CD8 Effector memory	6:28756902_T	HIST1H2BL	ENSG00000185130	28756902	C	T	0.10108	0.0825531	0.202155	1.25922e+08	1.62697e-10	1.61511e-09	2.47877e-07	0.99935	Imputed	3
6	rs9257187	rs3130895	0.970267	TA/CG	High-Density Genetic Mapping Identifies New Susceptibility Variants in Sarcoidosis Phenotypes and Shows Genomic-driven Phenotypic Differences.	Sarcoidosis (Lofgren's syndrome vs non-Lofgren's syndrome)	TRIM27 - LINC01556	4e-19	rs3130895-A	NA		cd8et	CD8 Effector memory	6:28756902_T	HIST1H2BL	ENSG00000185130	28756902	C	T	0.10108	0.0825531	0.202155	1.25922e+08	1.62697e-10	1.61511e-09	2.47877e-07	0.99935	Imputed	3
6	rs9257187	rs3131082	0.955518	TC/CG	Genome-wide association and HLA region fine-mapping studies identify susceptibility loci for multiple common infections.	Tuberculosis	ZNF311 - OR2AD1P	2e-07	rs3131082-?	0.1949	[0.12-0.27] unit decrease	cd8et	CD8 Effector memory	6:28756902_T	HIST1H2BL	ENSG00000185130	28756902	C	T	0.10108	0.0825531	0.202155	1.25922e+08	1.62697e-10	1.61511e-09	2.47877e-07	0.99935	Imputed	3
6	rs9257187	rs3129788	0.970267	TA/CG	High-Density Genetic Mapping Identifies New Susceptibility Variants in Sarcoidosis Phenotypes and Shows Genomic-driven Phenotypic Differences.	Sarcoidosis (Lofgren's syndrome vs non-Lofgren's syndrome)	OR2B3 - OR2J1	7e-19	rs3129788-A	NA		cd8et	CD8 Effector memory	6:28756902_T	HIST1H2BL	ENSG00000185130	28756902	C	T	0.10108	0.0825531	0.202155	1.25922e+08	1.62697e-10	1.61511e-09	2.47877e-07	0.99935	Imputed	3
6	rs9257187	rs3130746	0.970267	TG/CA	Genome-wide association and HLA region fine-mapping studies identify susceptibility loci for multiple common infections.	Tuberculosis	OR2J4P - OR2H4P	3e-06	rs3130746-?	0.1783	[0.1-0.25] unit increase	cd8et	CD8 Effector memory	6:28756902_T	HIST1H2BL	ENSG00000185130	28756902	C	T	0.10108	0.0825531	0.202155	1.25922e+08	1.62697e-10	1.61511e-09	2.47877e-07	0.99935	Imputed	3
6	rs9257187	rs3749971	0.900215	TA/CG	A Systematic Analysis of Protein-altering Exonic Variants in Chronic Obstructive Pulmonary Disease.	Chronic obstructive pulmonary disease	OR12D3, OR5V1	3e-11	rs3749971-A	1.11	[1.08 -1.14]	cd8et	CD8 Effector memory	6:28756902_T	HIST1H2BL	ENSG00000185130	28756902	C	T	0.10108	0.0825531	0.202155	1.25922e+08	1.62697e-10	1.61511e-09	2.47877e-07	0.99935	Imputed	3
6	rs9257187	rs9257809	0.832985	TG/CA	High-Density Genetic Mapping Identifies New Susceptibility Variants in Sarcoidosis Phenotypes and Shows Genomic-driven Phenotypic Differences.	Sarcoidosis (Lofgren's syndrome vs non-Lofgren's syndrome)	OR5V1	1e-20	rs9257809-G	NA		cd8et	CD8 Effector memory	6:28756902_T	HIST1H2BL	ENSG00000185130	28756902	C	T	0.10108	0.0825531	0.202155	1.25922e+08	1.62697e-10	1.61511e-09	2.47877e-07	0.99935	Imputed	3
6	rs9257187	rs1233493	0.845282	TG/CA	Discerning asthma endotypes through comorbidity mapping.	Asthma in any disease	RPS17P1 - LINC02829	4e-09	rs1233493-G	1.0650269	[1.04-1.09]	cd8et	CD8 Effector memory	6:28756902_T	HIST1H2BL	ENSG00000185130	28756902	C	T	0.10108	0.0825531	0.202155	1.25922e+08	1.62697e-10	1.61511e-09	2.47877e-07	0.99935	Imputed	3
6	rs9257187	rs1233491	0.869	TC/CG	High-Density Genetic Mapping Identifies New Susceptibility Variants in Sarcoidosis Phenotypes and Shows Genomic-driven Phenotypic Differences.	Sarcoidosis (Lofgren's syndrome vs non-Lofgren's syndrome)	RPS17P1 - LINC02829	1e-20	rs1233491-C	NA		cd8et	CD8 Effector memory	6:28756902_T	HIST1H2BL	ENSG00000185130	28756902	C	T	0.10108	0.0825531	0.202155	1.25922e+08	1.62697e-10	1.61511e-09	2.47877e-07	0.99935	Imputed	3
6	rs9257187	rs1233491	0.869	TC/CG	Genome-wide association study identifies new susceptibility loci for cutaneous lupus erythematosus.	Cutaneous lupus erythematosus	RPS17P1 - LINC02829	8e-10	rs1233491-C	2.2	[1.58-3.08]	cd8et	CD8 Effector memory	6:28756902_T	HIST1H2BL	ENSG00000185130	28756902	C	T	0.10108	0.0825531	0.202155	1.25922e+08	1.62697e-10	1.61511e-09	2.47877e-07	0.99935	Imputed	3
6	rs9257188	rs61742093	0.839829	CG/TA	A Systematic Analysis of Protein-altering Exonic Variants in Chronic Obstructive Pulmonary Disease.	Chronic obstructive pulmonary disease	OR2B2	6e-11	rs61742093-G	1.11	[1.08 -1.14]	cd8et	CD8 Effector memory	6:28757489_C	HIST1H2BL	ENSG00000185130	28757489	T	C	0.10107	0.0825377	0.202155	1.25922e+08	1.62697e-10	1.05893e-09	1.62028e-07	0.99937	Imputed	4
6	rs9257188	rs13218875	0.839829	CT/TC	Transcriptome-wide association study of HIV-1 acquisition identifies <i>HERC1</i> as a susceptibility gene.	HIV-1 susceptibility	OR2B2 - OR2W6P	2e-07	rs13218875-?	NA		cd8et	CD8 Effector memory	6:28757489_C	HIST1H2BL	ENSG00000185130	28757489	T	C	0.10107	0.0825377	0.202155	1.25922e+08	1.62697e-10	1.05893e-09	1.62028e-07	0.99937	Imputed	4
6	rs9257188	rs13197574	0.84861	CC/TT	High-Density Genetic Mapping Identifies New Susceptibility Variants in Sarcoidosis Phenotypes and Shows Genomic-driven Phenotypic Differences.	Sarcoidosis (Lofgren's syndrome vs non-Lofgren's syndrome)	ZSCAN16-AS1, ZSCAN12P1	3e-17	rs13197574-G	NA		cd8et	CD8 Effector memory	6:28757489_C	HIST1H2BL	ENSG00000185130	28757489	T	C	0.10107	0.0825377	0.202155	1.25922e+08	1.62697e-10	1.05893e-09	1.62028e-07	0.99937	Imputed	4
6	rs9257188	rs13213152	0.92605	CG/TA	High-Density Genetic Mapping Identifies New Susceptibility Variants in Sarcoidosis Phenotypes and Shows Genomic-driven Phenotypic Differences.	Sarcoidosis (Lofgren's syndrome vs non-Lofgren's syndrome)	ZSCAN12	5e-18	rs13213152-G	NA		cd8et	CD8 Effector memory	6:28757489_C	HIST1H2BL	ENSG00000185130	28757489	T	C	0.10107	0.0825377	0.202155	1.25922e+08	1.62697e-10	1.05893e-09	1.62028e-07	0.99937	Imputed	4
6	rs9257188	rs2232429	0.92605	CG/TT	A Multi-Trait Association Analysis of Brain Disorders and Platelet Traits Identifies Novel Susceptibility Loci for Major Depression, Alzheimer's and Parkinson's Disease.	Alzheimer disease (MTAG)	ZSCAN12	6e-19	rs2232429-?	NA		cd8et	CD8 Effector memory	6:28757489_C	HIST1H2BL	ENSG00000185130	28757489	T	C	0.10107	0.0825377	0.202155	1.25922e+08	1.62697e-10	1.05893e-09	1.62028e-07	0.99937	Imputed	4
6	rs9257188	rs2232423	0.92605	CG/TA	A Systematic Analysis of Protein-altering Exonic Variants in Chronic Obstructive Pulmonary Disease.	Chronic obstructive pulmonary disease	ZSCAN12	2e-11	rs2232423-G	1.11	[1.08 -1.15]	cd8et	CD8 Effector memory	6:28757489_C	HIST1H2BL	ENSG00000185130	28757489	T	C	0.10107	0.0825377	0.202155	1.25922e+08	1.62697e-10	1.05893e-09	1.62028e-07	0.99937	Imputed	4
6	rs9257188	rs202065757	0.985257	CCAT/TC	Genome-wide association and HLA region fine-mapping studies identify susceptibility loci for multiple common infections.	Tuberculosis	NOP56P1 - LINC01623	3e-06	rs202065757-?	0.1767	[0.1-0.25] unit increase	cd8et	CD8 Effector memory	6:28757489_C	HIST1H2BL	ENSG00000185130	28757489	T	C	0.10107	0.0825377	0.202155	1.25922e+08	1.62697e-10	1.05893e-09	1.62028e-07	0.99937	Imputed	4
6	rs9257188	rs3131337	0.86786	CC/TG	Genome-wide association and HLA region fine-mapping studies identify susceptibility loci for multiple common infections.	Cold sores	NOP56P1 - LINC01623	7e-06	rs3131337-?	0.0811	[0.046-0.116] unit decrease	cd8et	CD8 Effector memory	6:28757489_C	HIST1H2BL	ENSG00000185130	28757489	T	C	0.10107	0.0825377	0.202155	1.25922e+08	1.62697e-10	1.05893e-09	1.62028e-07	0.99937	Imputed	4
6	rs9257188	rs9257248	0.985099	CT/TC	High-Density Genetic Mapping Identifies New Susceptibility Variants in Sarcoidosis Phenotypes and Shows Genomic-driven Phenotypic Differences.	Sarcoidosis (Lofgren's syndrome vs non-Lofgren's syndrome)	NOP56P1 - LINC01623	7e-20	rs9257248-A	NA		cd8et	CD8 Effector memory	6:28757489_C	HIST1H2BL	ENSG00000185130	28757489	T	C	0.10107	0.0825377	0.202155	1.25922e+08	1.62697e-10	1.05893e-09	1.62028e-07	0.99937	Imputed	4
6	rs9257188	rs3135293	0.970267	CC/TT	A cross-population atlas of genetic associations for 220 human phenotypes.	Hyperthyroidism	TRIM27	1e-13	rs3135293-C	0.329	[0.24-0.42] unit increase	cd8et	CD8 Effector memory	6:28757489_C	HIST1H2BL	ENSG00000185130	28757489	T	C	0.10107	0.0825377	0.202155	1.25922e+08	1.62697e-10	1.05893e-09	1.62028e-07	0.99937	Imputed	4
6	rs9257188	rs3130895	0.970267	CA/TG	High-Density Genetic Mapping Identifies New Susceptibility Variants in Sarcoidosis Phenotypes and Shows Genomic-driven Phenotypic Differences.	Sarcoidosis (Lofgren's syndrome vs non-Lofgren's syndrome)	TRIM27 - LINC01556	4e-19	rs3130895-A	NA		cd8et	CD8 Effector memory	6:28757489_C	HIST1H2BL	ENSG00000185130	28757489	T	C	0.10107	0.0825377	0.202155	1.25922e+08	1.62697e-10	1.05893e-09	1.62028e-07	0.99937	Imputed	4
6	rs9257188	rs3131082	0.955518	CC/TG	Genome-wide association and HLA region fine-mapping studies identify susceptibility loci for multiple common infections.	Tuberculosis	ZNF311 - OR2AD1P	2e-07	rs3131082-?	0.1949	[0.12-0.27] unit decrease	cd8et	CD8 Effector memory	6:28757489_C	HIST1H2BL	ENSG00000185130	28757489	T	C	0.10107	0.0825377	0.202155	1.25922e+08	1.62697e-10	1.05893e-09	1.62028e-07	0.99937	Imputed	4
6	rs9257188	rs3129788	0.970267	CA/TG	High-Density Genetic Mapping Identifies New Susceptibility Variants in Sarcoidosis Phenotypes and Shows Genomic-driven Phenotypic Differences.	Sarcoidosis (Lofgren's syndrome vs non-Lofgren's syndrome)	OR2B3 - OR2J1	7e-19	rs3129788-A	NA		cd8et	CD8 Effector memory	6:28757489_C	HIST1H2BL	ENSG00000185130	28757489	T	C	0.10107	0.0825377	0.202155	1.25922e+08	1.62697e-10	1.05893e-09	1.62028e-07	0.99937	Imputed	4
6	rs9257188	rs3130746	0.970267	CG/TA	Genome-wide association and HLA region fine-mapping studies identify susceptibility loci for multiple common infections.	Tuberculosis	OR2J4P - OR2H4P	3e-06	rs3130746-?	0.1783	[0.1-0.25] unit increase	cd8et	CD8 Effector memory	6:28757489_C	HIST1H2BL	ENSG00000185130	28757489	T	C	0.10107	0.0825377	0.202155	1.25922e+08	1.62697e-10	1.05893e-09	1.62028e-07	0.99937	Imputed	4
6	rs9257188	rs3749971	0.900215	CA/TG	A Systematic Analysis of Protein-altering Exonic Variants in Chronic Obstructive Pulmonary Disease.	Chronic obstructive pulmonary disease	OR12D3, OR5V1	3e-11	rs3749971-A	1.11	[1.08 -1.14]	cd8et	CD8 Effector memory	6:28757489_C	HIST1H2BL	ENSG00000185130	28757489	T	C	0.10107	0.0825377	0.202155	1.25922e+08	1.62697e-10	1.05893e-09	1.62028e-07	0.99937	Imputed	4
6	rs9257188	rs9257809	0.832985	CG/TA	High-Density Genetic Mapping Identifies New Susceptibility Variants in Sarcoidosis Phenotypes and Shows Genomic-driven Phenotypic Differences.	Sarcoidosis (Lofgren's syndrome vs non-Lofgren's syndrome)	OR5V1	1e-20	rs9257809-G	NA		cd8et	CD8 Effector memory	6:28757489_C	HIST1H2BL	ENSG00000185130	28757489	T	C	0.10107	0.0825377	0.202155	1.25922e+08	1.62697e-10	1.05893e-09	1.62028e-07	0.99937	Imputed	4
6	rs9257188	rs1233493	0.845282	CG/TA	Discerning asthma endotypes through comorbidity mapping.	Asthma in any disease	RPS17P1 - LINC02829	4e-09	rs1233493-G	1.0650269	[1.04-1.09]	cd8et	CD8 Effector memory	6:28757489_C	HIST1H2BL	ENSG00000185130	28757489	T	C	0.10107	0.0825377	0.202155	1.25922e+08	1.62697e-10	1.05893e-09	1.62028e-07	0.99937	Imputed	4
6	rs9257188	rs1233491	0.869	CC/TG	High-Density Genetic Mapping Identifies New Susceptibility Variants in Sarcoidosis Phenotypes and Shows Genomic-driven Phenotypic Differences.	Sarcoidosis (Lofgren's syndrome vs non-Lofgren's syndrome)	RPS17P1 - LINC02829	1e-20	rs1233491-C	NA		cd8et	CD8 Effector memory	6:28757489_C	HIST1H2BL	ENSG00000185130	28757489	T	C	0.10107	0.0825377	0.202155	1.25922e+08	1.62697e-10	1.05893e-09	1.62028e-07	0.99937	Imputed	4
6	rs9257188	rs1233491	0.869	CC/TG	Genome-wide association study identifies new susceptibility loci for cutaneous lupus erythematosus.	Cutaneous lupus erythematosus	RPS17P1 - LINC02829	8e-10	rs1233491-C	2.2	[1.58-3.08]	cd8et	CD8 Effector memory	6:28757489_C	HIST1H2BL	ENSG00000185130	28757489	T	C	0.10107	0.0825377	0.202155	1.25922e+08	1.62697e-10	1.05893e-09	1.62028e-07	0.99937	Imputed	4
6	rs9257189	rs61742093	0.839829	GG/CA	A Systematic Analysis of Protein-altering Exonic Variants in Chronic Obstructive Pulmonary Disease.	Chronic obstructive pulmonary disease	OR2B2	6e-11	rs61742093-G	1.11	[1.08 -1.14]	cd8et	CD8 Effector memory	6:28757555_G	HIST1H2BL	ENSG00000185130	28757555	C	G	0.10107	0.0825377	0.202155	1.25922e+08	1.62697e-10	9.00066e-10	1.48973e-07	0.99938	Imputed	5
6	rs9257189	rs13218875	0.839829	GT/CC	Transcriptome-wide association study of HIV-1 acquisition identifies <i>HERC1</i> as a susceptibility gene.	HIV-1 susceptibility	OR2B2 - OR2W6P	2e-07	rs13218875-?	NA		cd8et	CD8 Effector memory	6:28757555_G	HIST1H2BL	ENSG00000185130	28757555	C	G	0.10107	0.0825377	0.202155	1.25922e+08	1.62697e-10	9.00066e-10	1.48973e-07	0.99938	Imputed	5
6	rs9257189	rs13197574	0.84861	GC/CT	High-Density Genetic Mapping Identifies New Susceptibility Variants in Sarcoidosis Phenotypes and Shows Genomic-driven Phenotypic Differences.	Sarcoidosis (Lofgren's syndrome vs non-Lofgren's syndrome)	ZSCAN16-AS1, ZSCAN12P1	3e-17	rs13197574-G	NA		cd8et	CD8 Effector memory	6:28757555_G	HIST1H2BL	ENSG00000185130	28757555	C	G	0.10107	0.0825377	0.202155	1.25922e+08	1.62697e-10	9.00066e-10	1.48973e-07	0.99938	Imputed	5
6	rs9257189	rs13213152	0.92605	GG/CA	High-Density Genetic Mapping Identifies New Susceptibility Variants in Sarcoidosis Phenotypes and Shows Genomic-driven Phenotypic Differences.	Sarcoidosis (Lofgren's syndrome vs non-Lofgren's syndrome)	ZSCAN12	5e-18	rs13213152-G	NA		cd8et	CD8 Effector memory	6:28757555_G	HIST1H2BL	ENSG00000185130	28757555	C	G	0.10107	0.0825377	0.202155	1.25922e+08	1.62697e-10	9.00066e-10	1.48973e-07	0.99938	Imputed	5
6	rs9257189	rs2232429	0.92605	GG/CT	A Multi-Trait Association Analysis of Brain Disorders and Platelet Traits Identifies Novel Susceptibility Loci for Major Depression, Alzheimer's and Parkinson's Disease.	Alzheimer disease (MTAG)	ZSCAN12	6e-19	rs2232429-?	NA		cd8et	CD8 Effector memory	6:28757555_G	HIST1H2BL	ENSG00000185130	28757555	C	G	0.10107	0.0825377	0.202155	1.25922e+08	1.62697e-10	9.00066e-10	1.48973e-07	0.99938	Imputed	5
6	rs9257189	rs2232423	0.92605	GG/CA	A Systematic Analysis of Protein-altering Exonic Variants in Chronic Obstructive Pulmonary Disease.	Chronic obstructive pulmonary disease	ZSCAN12	2e-11	rs2232423-G	1.11	[1.08 -1.15]	cd8et	CD8 Effector memory	6:28757555_G	HIST1H2BL	ENSG00000185130	28757555	C	G	0.10107	0.0825377	0.202155	1.25922e+08	1.62697e-10	9.00066e-10	1.48973e-07	0.99938	Imputed	5
6	rs9257189	rs202065757	0.985257	GCAT/CC	Genome-wide association and HLA region fine-mapping studies identify susceptibility loci for multiple common infections.	Tuberculosis	NOP56P1 - LINC01623	3e-06	rs202065757-?	0.1767	[0.1-0.25] unit increase	cd8et	CD8 Effector memory	6:28757555_G	HIST1H2BL	ENSG00000185130	28757555	C	G	0.10107	0.0825377	0.202155	1.25922e+08	1.62697e-10	9.00066e-10	1.48973e-07	0.99938	Imputed	5
6	rs9257189	rs3131337	0.86786	GC/CG	Genome-wide association and HLA region fine-mapping studies identify susceptibility loci for multiple common infections.	Cold sores	NOP56P1 - LINC01623	7e-06	rs3131337-?	0.0811	[0.046-0.116] unit decrease	cd8et	CD8 Effector memory	6:28757555_G	HIST1H2BL	ENSG00000185130	28757555	C	G	0.10107	0.0825377	0.202155	1.25922e+08	1.62697e-10	9.00066e-10	1.48973e-07	0.99938	Imputed	5
6	rs9257189	rs9257248	0.985099	GT/CC	High-Density Genetic Mapping Identifies New Susceptibility Variants in Sarcoidosis Phenotypes and Shows Genomic-driven Phenotypic Differences.	Sarcoidosis (Lofgren's syndrome vs non-Lofgren's syndrome)	NOP56P1 - LINC01623	7e-20	rs9257248-A	NA		cd8et	CD8 Effector memory	6:28757555_G	HIST1H2BL	ENSG00000185130	28757555	C	G	0.10107	0.0825377	0.202155	1.25922e+08	1.62697e-10	9.00066e-10	1.48973e-07	0.99938	Imputed	5
6	rs9257189	rs3135293	0.970267	GC/CT	A cross-population atlas of genetic associations for 220 human phenotypes.	Hyperthyroidism	TRIM27	1e-13	rs3135293-C	0.329	[0.24-0.42] unit increase	cd8et	CD8 Effector memory	6:28757555_G	HIST1H2BL	ENSG00000185130	28757555	C	G	0.10107	0.0825377	0.202155	1.25922e+08	1.62697e-10	9.00066e-10	1.48973e-07	0.99938	Imputed	5
6	rs9257189	rs3130895	0.970267	GA/CG	High-Density Genetic Mapping Identifies New Susceptibility Variants in Sarcoidosis Phenotypes and Shows Genomic-driven Phenotypic Differences.	Sarcoidosis (Lofgren's syndrome vs non-Lofgren's syndrome)	TRIM27 - LINC01556	4e-19	rs3130895-A	NA		cd8et	CD8 Effector memory	6:28757555_G	HIST1H2BL	ENSG00000185130	28757555	C	G	0.10107	0.0825377	0.202155	1.25922e+08	1.62697e-10	9.00066e-10	1.48973e-07	0.99938	Imputed	5
6	rs9257189	rs3131082	0.955518	GC/CG	Genome-wide association and HLA region fine-mapping studies identify susceptibility loci for multiple common infections.	Tuberculosis	ZNF311 - OR2AD1P	2e-07	rs3131082-?	0.1949	[0.12-0.27] unit decrease	cd8et	CD8 Effector memory	6:28757555_G	HIST1H2BL	ENSG00000185130	28757555	C	G	0.10107	0.0825377	0.202155	1.25922e+08	1.62697e-10	9.00066e-10	1.48973e-07	0.99938	Imputed	5
6	rs9257189	rs3129788	0.970267	GA/CG	High-Density Genetic Mapping Identifies New Susceptibility Variants in Sarcoidosis Phenotypes and Shows Genomic-driven Phenotypic Differences.	Sarcoidosis (Lofgren's syndrome vs non-Lofgren's syndrome)	OR2B3 - OR2J1	7e-19	rs3129788-A	NA		cd8et	CD8 Effector memory	6:28757555_G	HIST1H2BL	ENSG00000185130	28757555	C	G	0.10107	0.0825377	0.202155	1.25922e+08	1.62697e-10	9.00066e-10	1.48973e-07	0.99938	Imputed	5
6	rs9257189	rs3130746	0.970267	GG/CA	Genome-wide association and HLA region fine-mapping studies identify susceptibility loci for multiple common infections.	Tuberculosis	OR2J4P - OR2H4P	3e-06	rs3130746-?	0.1783	[0.1-0.25] unit increase	cd8et	CD8 Effector memory	6:28757555_G	HIST1H2BL	ENSG00000185130	28757555	C	G	0.10107	0.0825377	0.202155	1.25922e+08	1.62697e-10	9.00066e-10	1.48973e-07	0.99938	Imputed	5
6	rs9257189	rs3749971	0.900215	GA/CG	A Systematic Analysis of Protein-altering Exonic Variants in Chronic Obstructive Pulmonary Disease.	Chronic obstructive pulmonary disease	OR12D3, OR5V1	3e-11	rs3749971-A	1.11	[1.08 -1.14]	cd8et	CD8 Effector memory	6:28757555_G	HIST1H2BL	ENSG00000185130	28757555	C	G	0.10107	0.0825377	0.202155	1.25922e+08	1.62697e-10	9.00066e-10	1.48973e-07	0.99938	Imputed	5
6	rs9257189	rs9257809	0.832985	GG/CA	High-Density Genetic Mapping Identifies New Susceptibility Variants in Sarcoidosis Phenotypes and Shows Genomic-driven Phenotypic Differences.	Sarcoidosis (Lofgren's syndrome vs non-Lofgren's syndrome)	OR5V1	1e-20	rs9257809-G	NA		cd8et	CD8 Effector memory	6:28757555_G	HIST1H2BL	ENSG00000185130	28757555	C	G	0.10107	0.0825377	0.202155	1.25922e+08	1.62697e-10	9.00066e-10	1.48973e-07	0.99938	Imputed	5
6	rs9257189	rs1233493	0.845282	GG/CA	Discerning asthma endotypes through comorbidity mapping.	Asthma in any disease	RPS17P1 - LINC02829	4e-09	rs1233493-G	1.0650269	[1.04-1.09]	cd8et	CD8 Effector memory	6:28757555_G	HIST1H2BL	ENSG00000185130	28757555	C	G	0.10107	0.0825377	0.202155	1.25922e+08	1.62697e-10	9.00066e-10	1.48973e-07	0.99938	Imputed	5
6	rs9257189	rs1233491	0.869	GC/CG	High-Density Genetic Mapping Identifies New Susceptibility Variants in Sarcoidosis Phenotypes and Shows Genomic-driven Phenotypic Differences.	Sarcoidosis (Lofgren's syndrome vs non-Lofgren's syndrome)	RPS17P1 - LINC02829	1e-20	rs1233491-C	NA		cd8et	CD8 Effector memory	6:28757555_G	HIST1H2BL	ENSG00000185130	28757555	C	G	0.10107	0.0825377	0.202155	1.25922e+08	1.62697e-10	9.00066e-10	1.48973e-07	0.99938	Imputed	5
6	rs9257189	rs1233491	0.869	GC/CG	Genome-wide association study identifies new susceptibility loci for cutaneous lupus erythematosus.	Cutaneous lupus erythematosus	RPS17P1 - LINC02829	8e-10	rs1233491-C	2.2	[1.58-3.08]	cd8et	CD8 Effector memory	6:28757555_G	HIST1H2BL	ENSG00000185130	28757555	C	G	0.10107	0.0825377	0.202155	1.25922e+08	1.62697e-10	9.00066e-10	1.48973e-07	0.99938	Imputed	5
6	rs9258375	rs3131856	0.909701	GC/AT	Genome-wide association and HLA region fine-mapping studies identify susceptibility loci for multiple common infections.	Tuberculosis	SUMO2P1 - MOG	1e-07	rs3131856-?	0.1953	[0.12-0.27] unit decrease	cd4nc	CD4 Naive/Central memory T cell	6:29752808_G	HCG15	ENSG00000227214	29752808	A	G	0.10683	0.0855405	-0.373738	2.16814e+08	6.52069e-34	6.32742e-32	8.18718e-08	0.96229	Imputed	4
6	rs9258375	rs3131856	0.909701	GC/AT	Genome-wide association and HLA region fine-mapping studies identify susceptibility loci for multiple common infections.	Tuberculosis	SUMO2P1 - MOG	1e-07	rs3131856-?	0.1953	[0.12-0.27] unit decrease	cd4sox4	CD4 SOX4 T cell	6:29752808_G	TRIM27	ENSG00000204713	29752808	A	G	0.10683	0.0855405	-0.181473	1.23941e+08	8.83187e-08	1.01232e-05	6.59251e-05	0.96229	Imputed	1
6	rs9258375	rs8321	0.898398	GC/AA	High-Density Genetic Mapping Identifies New Susceptibility Variants in Sarcoidosis Phenotypes and Shows Genomic-driven Phenotypic Differences.	Sarcoidosis (Lofgren's syndrome vs non-Lofgren's syndrome)	POLR1H	1e-20	rs8321-C	NA		cd4nc	CD4 Naive/Central memory T cell	6:29752808_G	HCG15	ENSG00000227214	29752808	A	G	0.10683	0.0855405	-0.373738	2.16814e+08	6.52069e-34	6.32742e-32	8.18718e-08	0.96229	Imputed	4
6	rs9258375	rs8321	0.898398	GC/AA	High-Density Genetic Mapping Identifies New Susceptibility Variants in Sarcoidosis Phenotypes and Shows Genomic-driven Phenotypic Differences.	Sarcoidosis (Lofgren's syndrome vs non-Lofgren's syndrome)	POLR1H	1e-20	rs8321-C	NA		cd4sox4	CD4 SOX4 T cell	6:29752808_G	TRIM27	ENSG00000204713	29752808	A	G	0.10683	0.0855405	-0.181473	1.23941e+08	8.83187e-08	1.01232e-05	6.59251e-05	0.96229	Imputed	1
6	rs9258375	rs8321	0.898398	GC/AA	Genomewide association study of an AIDS-nonprogression cohort emphasizes the role played by HLA genes (ANRS Genomewide Association Study 02).	AIDS progression	POLR1H	5e-07	rs8321-G	NA		cd4nc	CD4 Naive/Central memory T cell	6:29752808_G	HCG15	ENSG00000227214	29752808	A	G	0.10683	0.0855405	-0.373738	2.16814e+08	6.52069e-34	6.32742e-32	8.18718e-08	0.96229	Imputed	4
6	rs9258375	rs8321	0.898398	GC/AA	Genomewide association study of an AIDS-nonprogression cohort emphasizes the role played by HLA genes (ANRS Genomewide Association Study 02).	AIDS progression	POLR1H	5e-07	rs8321-G	NA		cd4sox4	CD4 SOX4 T cell	6:29752808_G	TRIM27	ENSG00000204713	29752808	A	G	0.10683	0.0855405	-0.181473	1.23941e+08	8.83187e-08	1.01232e-05	6.59251e-05	0.96229	Imputed	1
6	rs9258375	rs11158	0.813347	GT/AG	High-Density Genetic Mapping Identifies New Susceptibility Variants in Sarcoidosis Phenotypes and Shows Genomic-driven Phenotypic Differences.	Sarcoidosis (Lofgren's syndrome vs non-Lofgren's syndrome)	TRIM26	8e-20	rs11158-A	NA		cd4nc	CD4 Naive/Central memory T cell	6:29752808_G	HCG15	ENSG00000227214	29752808	A	G	0.10683	0.0855405	-0.373738	2.16814e+08	6.52069e-34	6.32742e-32	8.18718e-08	0.96229	Imputed	4
6	rs9258375	rs11158	0.813347	GT/AG	High-Density Genetic Mapping Identifies New Susceptibility Variants in Sarcoidosis Phenotypes and Shows Genomic-driven Phenotypic Differences.	Sarcoidosis (Lofgren's syndrome vs non-Lofgren's syndrome)	TRIM26	8e-20	rs11158-A	NA		cd4sox4	CD4 SOX4 T cell	6:29752808_G	TRIM27	ENSG00000204713	29752808	A	G	0.10683	0.0855405	-0.181473	1.23941e+08	8.83187e-08	1.01232e-05	6.59251e-05	0.96229	Imputed	1
6	rs9258375	rs3094067	0.813347	GG/AT	Genome-wide association study identifies new susceptibility loci for cutaneous lupus erythematosus.	Cutaneous lupus erythematosus	TRIM39, TRIM39-RPP21	2e-11	rs3094067-G	2.32	[1.68-3.20]	cd4nc	CD4 Naive/Central memory T cell	6:29752808_G	HCG15	ENSG00000227214	29752808	A	G	0.10683	0.0855405	-0.373738	2.16814e+08	6.52069e-34	6.32742e-32	8.18718e-08	0.96229	Imputed	4
6	rs9258375	rs3094067	0.813347	GG/AT	Genome-wide association study identifies new susceptibility loci for cutaneous lupus erythematosus.	Cutaneous lupus erythematosus	TRIM39, TRIM39-RPP21	2e-11	rs3094067-G	2.32	[1.68-3.20]	cd4sox4	CD4 SOX4 T cell	6:29752808_G	TRIM27	ENSG00000204713	29752808	A	G	0.10683	0.0855405	-0.181473	1.23941e+08	8.83187e-08	1.01232e-05	6.59251e-05	0.96229	Imputed	1
6	rs9258644	rs9260619	0.927738	TT/AA	Genome-wide association and HLA region fine-mapping studies identify susceptibility loci for multiple common infections.	Tuberculosis	HLA-A - HLA-W	3e-11	rs9260619-?	0.2395	[0.17-0.31] unit increase	cd4nc	CD4 Naive/Central memory T cell	6:29822082_T	ZFP57	ENSG00000204644	29822082	A	T	0.206	0.1587	-0.19558	1.88695e+08	6.37599e-10	2.94851e-09	1.20715e-07	0.8403	Imputed	3
6	rs9259970	rs9260619	0.897223	AT/GA	Genome-wide association and HLA region fine-mapping studies identify susceptibility loci for multiple common infections.	Tuberculosis	HLA-A - HLA-W	3e-11	rs9260619-?	0.2395	[0.17-0.31] unit increase	cd4nc	CD4 Naive/Central memory T cell	6:29903991_A	ZNF311	ENSG00000197935	29903991	G	A	0.26474	0.226424	0.136822	1.36233e+08	1.68987e-05	5.71452e-05	0.000512843	0.96261	Imputed	2
6	rs9259970	rs9260619	0.897223	AT/GA	Genome-wide association and HLA region fine-mapping studies identify susceptibility loci for multiple common infections.	Tuberculosis	HLA-A - HLA-W	3e-11	rs9260619-?	0.2395	[0.17-0.31] unit increase	plasma	Plasma Cell	6:29903991_A	ZNRD1	ENSG00000066379	29903991	G	A	0.26474	0.226424	-0.159296	9.70831e+07	6.38404e-06	0.00042483	0.00291186	0.96261	Imputed	1
6	rs9260043	rs28749131	0.809663	GA/AG	Genome-wide association analysis of 350 000 Caucasians from the UK Biobank identifies novel loci for asthma, hay fever and eczema.	Hay fever and/or eczema	HLA-U - HLA-A	2e-10	rs28749131-G	1.041016	[1.03-1.05]	cd8et	CD8 Effector memory	6:29907740_G	HLA-A	ENSG00000206503	29907740	A	G	0.37726	0.389714	0.280165	1.1361e+08	3.61569e-19	1.91834e-16	1.55016e-06	0.99647	Imputed	1
6	rs9260043	rs28749131	0.809663	GA/AG	Genome-wide association analysis of 350 000 Caucasians from the UK Biobank identifies novel loci for asthma, hay fever and eczema.	Hay fever and/or eczema	HLA-U - HLA-A	2e-10	rs28749131-G	1.041016	[1.03-1.05]	nk	Natural Killer Cell	6:29907740_G	HLA-A	ENSG00000206503	29907740	A	G	0.37726	0.389714	0.3198	1.07354e+08	8.6797e-25	7.98943e-22	1.29271e-06	0.99647	Imputed	1
6	rs9260043	rs13203830	0.806011	GA/AG	Shared Genetic and Experimental Links between Obesity-Related Traits and Asthma Subtypes in UK Biobank.	Asthma (childhood onset)	HLA-U - HLA-A	8e-10	rs13203830-?	NA		cd8et	CD8 Effector memory	6:29907740_G	HLA-A	ENSG00000206503	29907740	A	G	0.37726	0.389714	0.280165	1.1361e+08	3.61569e-19	1.91834e-16	1.55016e-06	0.99647	Imputed	1
6	rs9260043	rs13203830	0.806011	GA/AG	Shared Genetic and Experimental Links between Obesity-Related Traits and Asthma Subtypes in UK Biobank.	Asthma (childhood onset)	HLA-U - HLA-A	8e-10	rs13203830-?	NA		nk	Natural Killer Cell	6:29907740_G	HLA-A	ENSG00000206503	29907740	A	G	0.37726	0.389714	0.3198	1.07354e+08	8.6797e-25	7.98943e-22	1.29271e-06	0.99647	Imputed	1
6	rs9260078	rs9260489	0.928117	AT/GG	Genome-wide meta-analysis identifies novel multiple sclerosis susceptibility loci.	Multiple sclerosis	HLA-A - HLA-W	1e-11	rs9260489-T	1.21	[NR]	plasma	Plasma Cell	6:29909033_G	C6orf136	ENSG00000204564	29909033	A	G	0.59612	0.622544	-0.220355	1.02196e+08	3.37132e-10	6.2283e-08	1.58971e-06	0.99923	Imputed	1
6	rs9260408	rs9260489	0.971319	CT/TG	Genome-wide meta-analysis identifies novel multiple sclerosis susceptibility loci.	Multiple sclerosis	HLA-A - HLA-W	1e-11	rs9260489-T	1.21	[NR]	plasma	Plasma Cell	6:29918917_T	HLA-A	ENSG00000206503	29918917	C	T	0.54956	0.579751	0.200199	6.69779e+07	1.24375e-08	1.70159e-06	2.11391e-06	0.99409	Imputed	1
6	rs9261033	rs7758512	1	TG/CT	Common genetic variation and the control of HIV-1 in humans.	HIV-1 control	POLR1HASP	2e-08	rs7758512-?	NA		cd8et	CD8 Effector memory	6:29966132_T	ZFP57	ENSG00000204644	29966132	C	T	0.09711	0.105282	-0.202288	1.89754e+08	1.58185e-10	1.57822e-09	2.47877e-07	0.97492	Imputed	3
6	rs9261033	rs886997	0.933867	TT/CC	A cross-population atlas of genetic associations for 220 human phenotypes.	Asthma	POLR1HASP	2e-10	rs886997-T	0.10704092	[0.074-0.14] unit increase	cd8et	CD8 Effector memory	6:29966132_T	ZFP57	ENSG00000204644	29966132	C	T	0.09711	0.105282	-0.202288	1.89754e+08	1.58185e-10	1.57822e-09	2.47877e-07	0.97492	Imputed	3
6	rs9261224	rs7758512	0.837693	TG/CT	Common genetic variation and the control of HIV-1 in humans.	HIV-1 control	POLR1HASP	2e-08	rs7758512-?	NA		monoc	Classic Monocyte	6:30013887_T	MDC1	ENSG00000137337	30013887	C	T	0.0706	0.0904527	-0.291828	1.95895e+08	1.77359e-20	6.52088e-19	1.16263e-07	1	Genotyped	3
6	rs9261227	rs7758512	0.837693	CG/TT	Common genetic variation and the control of HIV-1 in humans.	HIV-1 control	POLR1HASP	2e-08	rs7758512-?	NA		monoc	Classic Monocyte	6:30014667_C	MDC1	ENSG00000137337	30014667	T	C	0.0706	0.0904681	-0.372352	2.08106e+08	3.13162e-33	2.53832e-31	9.30028e-08	1	Genotyped	4
6	rs9261251	rs7758512	0.837693	AG/TT	Common genetic variation and the control of HIV-1 in humans.	HIV-1 control	POLR1HASP	2e-08	rs7758512-?	NA		cd4sox4	CD4 SOX4 T cell	6:30019769_A	TRIM39	ENSG00000204599	30019769	T	A	0.07012	0.0903911	0.241386	7.95814e+07	7.93164e-13	1.33482e-11	1.98991e-07	0.99995	Genotyped	2
6	rs9261433	rs9261521	0.927486	CT/TC	A genetic variant in IL-6 lowering its expression is protective for critical patients with COVID-19.	COVID-19 (critical illness vs population)	TRIM40 - TRIM10	3e-07	rs9261521-T	0.85		bin	Naïve/Immature B Cell	6:30086927_C	ZFP57	ENSG00000204644	30086927	T	C	0.21813	0.209316	0.400516	9.46151e+07	3.92178e-39	7.7956e-36	1.15476e-06	0.99792	Imputed	1
6	rs9261433	rs929156	0.812486	CA/TG	A Systematic Analysis of Protein-altering Exonic Variants in Chronic Obstructive Pulmonary Disease.	Chronic obstructive pulmonary disease	TRIM15	8e-08	rs929156-G	1.06	[1.04 -1.09]	bin	Naïve/Immature B Cell	6:30086927_C	ZFP57	ENSG00000204644	30086927	T	C	0.21813	0.209316	0.400516	9.46151e+07	3.92178e-39	7.7956e-36	1.15476e-06	0.99792	Imputed	1
6	rs9261433	rs9380159	0.911138	CT/TC	Genome-wide association and HLA region fine-mapping studies identify susceptibility loci for multiple common infections.	Shingles	TRIM26 - HCG17	8e-13	rs9380159-?	0.1064	[0.077-0.136] unit decrease	bin	Naïve/Immature B Cell	6:30086927_C	ZFP57	ENSG00000204644	30086927	T	C	0.21813	0.209316	0.400516	9.46151e+07	3.92178e-39	7.7956e-36	1.15476e-06	0.99792	Imputed	1
6	rs9261503	rs9261484	0.857193	AT/GC	Identification of novel risk loci, causal insights, and heritable risk for Parkinson's disease: a meta-analysis of genome-wide association studies.	Parkinson's disease or first degree relation to individual with Parkinson's disease	TRIM40	2e-08	rs9261484-T	0.0635	[0.042-0.085] unit decrease	cd4nc	CD4 Naive/Central memory T cell	6:30111863_A	TRIM31	ENSG00000204616	30111863	G	A	0.22921	0.217447	-0.252763	1.97721e+08	8.86329e-16	8.21443e-15	6.48591e-08	1	Genotyped	5
6	rs9261503	rs9261521	1	AT/GC	A genetic variant in IL-6 lowering its expression is protective for critical patients with COVID-19.	COVID-19 (critical illness vs population)	TRIM40 - TRIM10	3e-07	rs9261521-T	0.85		cd4nc	CD4 Naive/Central memory T cell	6:30111863_A	TRIM31	ENSG00000204616	30111863	G	A	0.22921	0.217447	-0.252763	1.97721e+08	8.86329e-16	8.21443e-15	6.48591e-08	1	Genotyped	5
6	rs9261503	rs929156	0.844057	AA/GG	A Systematic Analysis of Protein-altering Exonic Variants in Chronic Obstructive Pulmonary Disease.	Chronic obstructive pulmonary disease	TRIM15	8e-08	rs929156-G	1.06	[1.04 -1.09]	cd4nc	CD4 Naive/Central memory T cell	6:30111863_A	TRIM31	ENSG00000204616	30111863	G	A	0.22921	0.217447	-0.252763	1.97721e+08	8.86329e-16	8.21443e-15	6.48591e-08	1	Genotyped	5
6	rs9261503	rs9380159	0.927547	AT/GC	Genome-wide association and HLA region fine-mapping studies identify susceptibility loci for multiple common infections.	Shingles	TRIM26 - HCG17	8e-13	rs9380159-?	0.1064	[0.077-0.136] unit decrease	cd4nc	CD4 Naive/Central memory T cell	6:30111863_A	TRIM31	ENSG00000204616	30111863	G	A	0.22921	0.217447	-0.252763	1.97721e+08	8.86329e-16	8.21443e-15	6.48591e-08	1	Genotyped	5
6	rs9261519	rs9261484	0.960102	CT/TC	Identification of novel risk loci, causal insights, and heritable risk for Parkinson's disease: a meta-analysis of genome-wide association studies.	Parkinson's disease or first degree relation to individual with Parkinson's disease	TRIM40	2e-08	rs9261484-T	0.0635	[0.042-0.085] unit decrease	cd4nc	CD4 Naive/Central memory T cell	6:30117101_C	TRIM31	ENSG00000204616	30117101	T	C	0.23393	0.227887	-0.203406	1.89931e+08	1.24802e-10	6.75081e-10	1.20715e-07	0.99088	Imputed	3
6	rs9261519	rs9261521	0.890275	CT/TC	A genetic variant in IL-6 lowering its expression is protective for critical patients with COVID-19.	COVID-19 (critical illness vs population)	TRIM40 - TRIM10	3e-07	rs9261521-T	0.85		cd4nc	CD4 Naive/Central memory T cell	6:30117101_C	TRIM31	ENSG00000204616	30117101	T	C	0.23393	0.227887	-0.203406	1.89931e+08	1.24802e-10	6.75081e-10	1.20715e-07	0.99088	Imputed	3
6	rs9261519	rs929156	0.893334	CA/TG	A Systematic Analysis of Protein-altering Exonic Variants in Chronic Obstructive Pulmonary Disease.	Chronic obstructive pulmonary disease	TRIM15	8e-08	rs929156-G	1.06	[1.04 -1.09]	cd4nc	CD4 Naive/Central memory T cell	6:30117101_C	TRIM31	ENSG00000204616	30117101	T	C	0.23393	0.227887	-0.203406	1.89931e+08	1.24802e-10	6.75081e-10	1.20715e-07	0.99088	Imputed	3
6	rs9261519	rs9380159	0.826358	CT/TC	Genome-wide association and HLA region fine-mapping studies identify susceptibility loci for multiple common infections.	Shingles	TRIM26 - HCG17	8e-13	rs9380159-?	0.1064	[0.077-0.136] unit decrease	cd4nc	CD4 Naive/Central memory T cell	6:30117101_C	TRIM31	ENSG00000204616	30117101	T	C	0.23393	0.227887	-0.203406	1.89931e+08	1.24802e-10	6.75081e-10	1.20715e-07	0.99088	Imputed	3
6	rs9261524	rs9261484	0.852812	AT/TC	Identification of novel risk loci, causal insights, and heritable risk for Parkinson's disease: a meta-analysis of genome-wide association studies.	Parkinson's disease or first degree relation to individual with Parkinson's disease	TRIM40	2e-08	rs9261484-T	0.0635	[0.042-0.085] unit decrease	cd4nc	CD4 Naive/Central memory T cell	6:30117921_A	TRIM31	ENSG00000204616	30117921	T	A	0.22826	0.216939	-0.245864	1.96632e+08	5.49313e-15	4.41826e-14	8.18718e-08	0.99984	Imputed	4
6	rs9261524	rs9261521	0.994302	AT/TC	A genetic variant in IL-6 lowering its expression is protective for critical patients with COVID-19.	COVID-19 (critical illness vs population)	TRIM40 - TRIM10	3e-07	rs9261521-T	0.85		cd4nc	CD4 Naive/Central memory T cell	6:30117921_A	TRIM31	ENSG00000204616	30117921	T	A	0.22826	0.216939	-0.245864	1.96632e+08	5.49313e-15	4.41826e-14	8.18718e-08	0.99984	Imputed	4
6	rs9261524	rs929156	0.839459	AA/TG	A Systematic Analysis of Protein-altering Exonic Variants in Chronic Obstructive Pulmonary Disease.	Chronic obstructive pulmonary disease	TRIM15	8e-08	rs929156-G	1.06	[1.04 -1.09]	cd4nc	CD4 Naive/Central memory T cell	6:30117921_A	TRIM31	ENSG00000204616	30117921	T	A	0.22826	0.216939	-0.245864	1.96632e+08	5.49313e-15	4.41826e-14	8.18718e-08	0.99984	Imputed	4
6	rs9261524	rs9380159	0.922009	AT/TC	Genome-wide association and HLA region fine-mapping studies identify susceptibility loci for multiple common infections.	Shingles	TRIM26 - HCG17	8e-13	rs9380159-?	0.1064	[0.077-0.136] unit decrease	cd4nc	CD4 Naive/Central memory T cell	6:30117921_A	TRIM31	ENSG00000204616	30117921	T	A	0.22826	0.216939	-0.245864	1.96632e+08	5.49313e-15	4.41826e-14	8.18718e-08	0.99984	Imputed	4
6	rs9261535	rs9261484	0.81047	AT/GC	Identification of novel risk loci, causal insights, and heritable risk for Parkinson's disease: a meta-analysis of genome-wide association studies.	Parkinson's disease or first degree relation to individual with Parkinson's disease	TRIM40	2e-08	rs9261484-T	0.0635	[0.042-0.085] unit decrease	mononc	Non-classic Monocyte	6:30127323_A	TCF19	ENSG00000137310	30127323	G	A	0.23211	0.216369	-0.401377	1.90302e+08	1.81676e-37	6.62114e-34	1.42384e-06	0.99999	Genotyped	1
6	rs9261535	rs9261521	0.943779	AT/GC	A genetic variant in IL-6 lowering its expression is protective for critical patients with COVID-19.	COVID-19 (critical illness vs population)	TRIM40 - TRIM10	3e-07	rs9261521-T	0.85		mononc	Non-classic Monocyte	6:30127323_A	TCF19	ENSG00000137310	30127323	G	A	0.23211	0.216369	-0.401377	1.90302e+08	1.81676e-37	6.62114e-34	1.42384e-06	0.99999	Genotyped	1
6	rs9261535	rs929156	0.86608	AA/GG	A Systematic Analysis of Protein-altering Exonic Variants in Chronic Obstructive Pulmonary Disease.	Chronic obstructive pulmonary disease	TRIM15	8e-08	rs929156-G	1.06	[1.04 -1.09]	mononc	Non-classic Monocyte	6:30127323_A	TCF19	ENSG00000137310	30127323	G	A	0.23211	0.216369	-0.401377	1.90302e+08	1.81676e-37	6.62114e-34	1.42384e-06	0.99999	Genotyped	1
6	rs9261535	rs9380159	0.98304	AT/GC	Genome-wide association and HLA region fine-mapping studies identify susceptibility loci for multiple common infections.	Shingles	TRIM26 - HCG17	8e-13	rs9380159-?	0.1064	[0.077-0.136] unit decrease	mononc	Non-classic Monocyte	6:30127323_A	TCF19	ENSG00000137310	30127323	G	A	0.23211	0.216369	-0.401377	1.90302e+08	1.81676e-37	6.62114e-34	1.42384e-06	0.99999	Genotyped	1
6	rs9261535	rs1264585	0.801333	AA/GT	Meta-analysis of 208370 East Asians identifies 113 susceptibility loci for systemic lupus erythematosus.	Systemic lupus erythematosus	HCG17, HCG18	1e-13	rs1264585-A	1.206	[1.16-1.25]	mononc	Non-classic Monocyte	6:30127323_A	TCF19	ENSG00000137310	30127323	G	A	0.23211	0.216369	-0.401377	1.90302e+08	1.81676e-37	6.62114e-34	1.42384e-06	0.99999	Genotyped	1
6	rs9261639	rs9380159	0.801656	AT/GC	Genome-wide association and HLA region fine-mapping studies identify susceptibility loci for multiple common infections.	Shingles	TRIM26 - HCG17	8e-13	rs9380159-?	0.1064	[0.077-0.136] unit decrease	plasma	Plasma Cell	6:30237859_A	RPP21	ENSG00000241370	30237859	G	A	0.26451	0.24421	-0.354037	1.13391e+08	6.88965e-25	1.07966e-22	1.50653e-07	0.99986	Imputed	3
6	rs9261639	rs1264585	0.995092	AA/GT	Meta-analysis of 208370 East Asians identifies 113 susceptibility loci for systemic lupus erythematosus.	Systemic lupus erythematosus	HCG17, HCG18	1e-13	rs1264585-A	1.206	[1.16-1.25]	plasma	Plasma Cell	6:30237859_A	RPP21	ENSG00000241370	30237859	G	A	0.26451	0.24421	-0.354037	1.13391e+08	6.88965e-25	1.07966e-22	1.50653e-07	0.99986	Imputed	3
6	rs9261655	rs9261659	1	CG/GA	Genome-wide association and HLA region fine-mapping studies identify susceptibility loci for multiple common infections.	Shingles	TRIM39, TRIM39-RPP21	3e-13	rs9261659-?	0.1554	[0.11-0.2] unit decrease	dc	Dendritic Cell	6:30288283_C	VARS2	ENSG00000137411	30288283	G	C	0.11492	0.0843394	-0.357819	2.05266e+08	1.29965e-30	1.0257e-26	1.34914e-07	0.98869	Imputed	2
6	rs9262118	rs3132613	0.869481	GC/CG	Identification of independent risk loci for Graves' disease within the MHC in the Japanese population.	Graves' disease	PRR3 - ABCF1	1e-13	rs3132613-C	1.43	[1.30-1.57]	cd4sox4	CD4 SOX4 T cell	6:30555146_C	TNF	ENSG00000232810	30555146	G	C	0.66143	0.63631	-0.252117	1.31352e+08	6.82647e-14	7.20242e-13	8.3401e-08	0.99971	Imputed	5
6	rs9262132	rs3131856	0.805832	AC/CT	Genome-wide association and HLA region fine-mapping studies identify susceptibility loci for multiple common infections.	Tuberculosis	SUMO2P1 - MOG	1e-07	rs3131856-?	0.1953	[0.12-0.27] unit decrease	cd4nc	CD4 Naive/Central memory T cell	6:30611350_A	TRIM31	ENSG00000204616	30611350	C	A	0.12963	0.0972744	0.234654	1.20793e+08	9.46155e-14	1.86041e-12	2.52399e-07	0.9997	Genotyped	2
6	rs9262132	rs8321	0.847021	AC/CA	High-Density Genetic Mapping Identifies New Susceptibility Variants in Sarcoidosis Phenotypes and Shows Genomic-driven Phenotypic Differences.	Sarcoidosis (Lofgren's syndrome vs non-Lofgren's syndrome)	POLR1H	1e-20	rs8321-C	NA		cd4nc	CD4 Naive/Central memory T cell	6:30611350_A	TRIM31	ENSG00000204616	30611350	C	A	0.12963	0.0972744	0.234654	1.20793e+08	9.46155e-14	1.86041e-12	2.52399e-07	0.9997	Genotyped	2
6	rs9262132	rs8321	0.847021	AC/CA	Genomewide association study of an AIDS-nonprogression cohort emphasizes the role played by HLA genes (ANRS Genomewide Association Study 02).	AIDS progression	POLR1H	5e-07	rs8321-G	NA		cd4nc	CD4 Naive/Central memory T cell	6:30611350_A	TRIM31	ENSG00000204616	30611350	C	A	0.12963	0.0972744	0.234654	1.20793e+08	9.46155e-14	1.86041e-12	2.52399e-07	0.9997	Genotyped	2
6	rs9262132	rs11158	0.929149	AT/CG	High-Density Genetic Mapping Identifies New Susceptibility Variants in Sarcoidosis Phenotypes and Shows Genomic-driven Phenotypic Differences.	Sarcoidosis (Lofgren's syndrome vs non-Lofgren's syndrome)	TRIM26	8e-20	rs11158-A	NA		cd4nc	CD4 Naive/Central memory T cell	6:30611350_A	TRIM31	ENSG00000204616	30611350	C	A	0.12963	0.0972744	0.234654	1.20793e+08	9.46155e-14	1.86041e-12	2.52399e-07	0.9997	Genotyped	2
6	rs9262132	rs3094067	0.929149	AG/CT	Genome-wide association study identifies new susceptibility loci for cutaneous lupus erythematosus.	Cutaneous lupus erythematosus	TRIM39, TRIM39-RPP21	2e-11	rs3094067-G	2.32	[1.68-3.20]	cd4nc	CD4 Naive/Central memory T cell	6:30611350_A	TRIM31	ENSG00000204616	30611350	C	A	0.12963	0.0972744	0.234654	1.20793e+08	9.46155e-14	1.86041e-12	2.52399e-07	0.9997	Genotyped	2
6	rs9262132	rs3094717	0.943579	AG/CC	Genome-wide association and HLA region fine-mapping studies identify susceptibility loci for multiple common infections.	Pneumonia	MICC	6e-07	rs3094717-?	0.0733	[0.044-0.102] unit decrease	cd4nc	CD4 Naive/Central memory T cell	6:30611350_A	TRIM31	ENSG00000204616	30611350	C	A	0.12963	0.0972744	0.234654	1.20793e+08	9.46155e-14	1.86041e-12	2.52399e-07	0.9997	Genotyped	2
6	rs9262132	rs3130141	0.891609	AA/CC	High-Density Genetic Mapping Identifies New Susceptibility Variants in Sarcoidosis Phenotypes and Shows Genomic-driven Phenotypic Differences.	Sarcoidosis (Lofgren's syndrome vs non-Lofgren's syndrome)	MICC - TMPOP1	4e-23	rs3130141-A	NA		cd4nc	CD4 Naive/Central memory T cell	6:30611350_A	TRIM31	ENSG00000204616	30611350	C	A	0.12963	0.0972744	0.234654	1.20793e+08	9.46155e-14	1.86041e-12	2.52399e-07	0.9997	Genotyped	2
6	rs9262132	rs3130117	0.971584	AA/CG	Genome-wide association and HLA region fine-mapping studies identify susceptibility loci for multiple common infections.	Pneumonia	LINC02569 - GNL1	2e-07	rs3130117-?	0.0742	[0.046-0.102] unit increase	cd4nc	CD4 Naive/Central memory T cell	6:30611350_A	TRIM31	ENSG00000204616	30611350	C	A	0.12963	0.0972744	0.234654	1.20793e+08	9.46155e-14	1.86041e-12	2.52399e-07	0.9997	Genotyped	2
6	rs9262132	rs3095276	0.971584	AG/CA	Genome-wide association and HLA region fine-mapping studies identify susceptibility loci for multiple common infections.	Cold sores	ABCF1 - PPP1R10	5e-06	rs3095276-?	0.0784	[0.045-0.112] unit increase	cd4nc	CD4 Naive/Central memory T cell	6:30611350_A	TRIM31	ENSG00000204616	30611350	C	A	0.12963	0.0972744	0.234654	1.20793e+08	9.46155e-14	1.86041e-12	2.52399e-07	0.9997	Genotyped	2
6	rs9262132	rs9262143	0.985862	AT/CC	A Systematic Analysis of Protein-altering Exonic Variants in Chronic Obstructive Pulmonary Disease.	Chronic obstructive pulmonary disease	PPP1R18	1e-13	rs9262143-T	1.11	[1.08 -1.15]	cd4nc	CD4 Naive/Central memory T cell	6:30611350_A	TRIM31	ENSG00000204616	30611350	C	A	0.12963	0.0972744	0.234654	1.20793e+08	9.46155e-14	1.86041e-12	2.52399e-07	0.9997	Genotyped	2
6	rs9262132	rs147637345	0.985862	AC/CCGA	Genome-wide association and HLA region fine-mapping studies identify susceptibility loci for multiple common infections.	Pneumonia		1e-07	rs147637345-?	0.0819	[0.052-0.112] unit increase	cd4nc	CD4 Naive/Central memory T cell	6:30611350_A	TRIM31	ENSG00000204616	30611350	C	A	0.12963	0.0972744	0.234654	1.20793e+08	9.46155e-14	1.86041e-12	2.52399e-07	0.9997	Genotyped	2
6	rs9262132	rs147637345	0.985862	AC/CCGA	Genome-wide association and HLA region fine-mapping studies identify susceptibility loci for multiple common infections.	Cold sores		4e-06	rs147637345-?	0.0842	[0.048-0.12] unit decrease	cd4nc	CD4 Naive/Central memory T cell	6:30611350_A	TRIM31	ENSG00000204616	30611350	C	A	0.12963	0.0972744	0.234654	1.20793e+08	9.46155e-14	1.86041e-12	2.52399e-07	0.9997	Genotyped	2
6	rs9262132	rs2263298	0.812399	AT/CC	Genome-wide association and HLA region fine-mapping studies identify susceptibility loci for multiple common infections.	Pneumonia	LINC02570 - RN7SKP186	3e-09	rs2263298-?	0.0842	[0.056-0.112] unit decrease	cd4nc	CD4 Naive/Central memory T cell	6:30611350_A	TRIM31	ENSG00000204616	30611350	C	A	0.12963	0.0972744	0.234654	1.20793e+08	9.46155e-14	1.86041e-12	2.52399e-07	0.9997	Genotyped	2
6	rs9262132	rs886420	0.812399	AT/CC	High-Density Genetic Mapping Identifies New Susceptibility Variants in Sarcoidosis Phenotypes and Shows Genomic-driven Phenotypic Differences.	Sarcoidosis (Lofgren's syndrome vs non-Lofgren's syndrome)	GTF2H4	2e-24	rs886420-A	NA		cd4nc	CD4 Naive/Central memory T cell	6:30611350_A	TRIM31	ENSG00000204616	30611350	C	A	0.12963	0.0972744	0.234654	1.20793e+08	9.46155e-14	1.86041e-12	2.52399e-07	0.9997	Genotyped	2
6	rs9262162	rs9262122	0.86945	CC/TT	Investigation of the Predisposing Factor of Pemphigus and its clinical subtype through a Genome-wide association and next generation sequence analysis.	Pemphigus vulgaris	PPP1R10	5e-06	rs9262122-?	2.73		cd8et	CD8 Effector memory	6:30707599_C	C6orf25	ENSG00000204420	30707599	T	C	0.18096	0.169541	0.300559	1.10391e+08	5.96597e-22	3.94783e-20	4.66437e-07	0.99779	Imputed	2
6	rs9262202	rs3131060	1	CA/TG	Genome-wide association study identifies new susceptibility loci for cutaneous lupus erythematosus.	Cutaneous lupus erythematosus	HCG20 - LINC00243	1e-13	rs3131060-A	2.3	[1.71-3.11]	bmem	Memory B Cell	6:30760907_C	HLA-G	ENSG00000204632	30760907	T	C	0.13907	0.105544	0.136829	1.36232e+08	1.68807e-05	2.30509e-05	0.000307988	0.99051	Imputed	4
6	rs9262202	rs1264355	0.92757	CA/TG	Genome-wide association and HLA region fine-mapping studies identify susceptibility loci for multiple common infections.	Cold sores	LINC00243	2e-07	rs1264355-?	0.0847	[0.053-0.117] unit decrease	bmem	Memory B Cell	6:30760907_C	HLA-G	ENSG00000204632	30760907	T	C	0.13907	0.105544	0.136829	1.36232e+08	1.68807e-05	2.30509e-05	0.000307988	0.99051	Imputed	4
6	rs9262515	rs9262508	0.895051	CG/GA	A year of COVID-19 GWAS results from the GRASP portal reveals potential genetic risk factors.	COVID-19 (severe vs non-severe with positive test)	MUC22	6e-06	rs9262508-G	0.34789	[0.2-0.5] unit decrease	cd4et	CD4 Effector memory/TEMRA	6:30989036_C	PRRC2A	ENSG00000204469	30989036	G	C	0.35547	0.374068	-0.124361	1.77455e+08	9.33296e-05	0.00684013	0.0498347	0.99732	Imputed	1
6	rs9262515	rs9262508	0.895051	CG/GA	A year of COVID-19 GWAS results from the GRASP portal reveals potential genetic risk factors.	COVID-19 (severe vs non-severe with positive test)	MUC22	8e-06	rs9262508-G	0.3656	[0.21-0.53] unit decrease	cd4et	CD4 Effector memory/TEMRA	6:30989036_C	PRRC2A	ENSG00000204469	30989036	G	C	0.35547	0.374068	-0.124361	1.77455e+08	9.33296e-05	0.00684013	0.0498347	0.99732	Imputed	1
6	rs9262625	rs2517523	1	GG/AA	Better safe than sorry-Whole-genome sequencing indicates that missense variants are significant in susceptibility to COVID-19.	Severe COVID-19 infection	HCG22	1e-10	rs2517523-?	NA		cd8s100b	CD8 S100B T cell	6:31022929_G	ZNRD1-AS1	ENSG00000204623	31022929	A	G	0.38394	0.426856	-0.162191	1.82866e+08	3.2673e-07	2.83799e-05	0.000310883	0.99991	Imputed	1
6	rs9262625	rs2517523	1	GG/AA	Better safe than sorry-Whole-genome sequencing indicates that missense variants are significant in susceptibility to COVID-19.	Severe COVID-19 infection	HCG22	1e-10	rs2517523-?	NA		cd8nc	CD8 Naive/Central memory T cell	6:31022929_G	LY6G5B	ENSG00000240053	31022929	A	G	0.38394	0.426856	0.127347	1.37729e+08	6.28452e-05	0.00010211	0.00131173	0.99991	Imputed	3
6	rs9262628	rs2517523	1	AG/GA	Better safe than sorry-Whole-genome sequencing indicates that missense variants are significant in susceptibility to COVID-19.	Severe COVID-19 infection	HCG22	1e-10	rs2517523-?	NA		cd8s100b	CD8 S100B T cell	6:31023148_A	ZNRD1-AS1	ENSG00000204623	31023148	G	A	0.38395	0.426871	0.163095	1.31684e+08	2.80348e-07	5.34666e-07	7.07367e-06	0.9999	Imputed	4
6	rs9263717	rs3815087	0.88146	GA/AG	Common genetic variation and the control of HIV-1 in humans.	HIV-1 control	PSORS1C1	8e-08	rs3815087-?	NA		cd8s100b	CD8 S100B T cell	6:31096526_G	NRM	ENSG00000137404	31096526	A	G	0.1961	0.251232	0.120006	1.38463e+08	0.000164881	0.000216337	0.00323298	0.99807	Imputed	3
6	rs9263717	rs3815087	0.88146	GA/AG	Common genetic variation and the control of HIV-1 in humans.	HIV-1 control	PSORS1C1	8e-08	rs3815087-?	NA		mononc	Non-classic Monocyte	6:31096526_G	CCHCR1	ENSG00000204536	31096526	A	G	0.1961	0.251232	-0.147375	1.5581e+08	6.10666e-06	0.000418177	0.00354715	0.99807	Imputed	1
6	rs9263717	rs9263715	0.88146	GA/AG	Meta-analysis of genome-wide association study identifies FBN2 as a novel locus associated with systemic lupus erythematosus in Thai population.	Systemic lupus erythematosus	PSORS1C1	2e-09	rs9263715-A	1.4329	[NR]	cd8s100b	CD8 S100B T cell	6:31096526_G	NRM	ENSG00000137404	31096526	A	G	0.1961	0.251232	0.120006	1.38463e+08	0.000164881	0.000216337	0.00323298	0.99807	Imputed	3
6	rs9263717	rs9263715	0.88146	GA/AG	Meta-analysis of genome-wide association study identifies FBN2 as a novel locus associated with systemic lupus erythematosus in Thai population.	Systemic lupus erythematosus	PSORS1C1	2e-09	rs9263715-A	1.4329	[NR]	mononc	Non-classic Monocyte	6:31096526_G	CCHCR1	ENSG00000204536	31096526	A	G	0.1961	0.251232	-0.147375	1.5581e+08	6.10666e-06	0.000418177	0.00354715	0.99807	Imputed	1
6	rs9264641	rs3130520	0.841253	GT/CC	Participation bias in the UK Biobank distorts genetic associations and downstream analyses.	Diabetes (standard GWA)	HCG27 - HLA-C	6e-09	rs3130520-T	0.0044608	[0.003-0.006] unit decrease	cd4nc	CD4 Naive/Central memory T cell	6:31238377_C	DDR1-AS1	ENSG00000237775	31238377	G	C	0.85729	0.883708	-0.249634	1.97227e+08	2.04129e-15	6.43582e-13	1.0922e-06	0.9907	Imputed	1
6	rs9264641	rs147324178	0.805385	GT/CC	Genome-wide association study in frontal fibrosing alopecia identifies four susceptibility loci including HLA-B*07:02.	Frontal fibrosing alopecia	HLA-B	6e-118	rs147324178-?	5.25	[4.56-6.04]	cd4nc	CD4 Naive/Central memory T cell	6:31238377_C	DDR1-AS1	ENSG00000237775	31238377	G	C	0.85729	0.883708	-0.249634	1.97227e+08	2.04129e-15	6.43582e-13	1.0922e-06	0.9907	Imputed	1
6	rs9264737	rs3130520	0.942756	TT/CC	Participation bias in the UK Biobank distorts genetic associations and downstream analyses.	Diabetes (standard GWA)	HCG27 - HLA-C	6e-09	rs3130520-T	0.0044608	[0.003-0.006] unit decrease	nkr	Natural Killer Recruiting Cell	6:31244249_C	APOM	ENSG00000204444	31244249	T	C	0.82418	0.793964	-0.100375	1.66863e+08	0.00175757	0.00220108	0.0339774	0.90987	Imputed	3
6	rs9265628	rs111743557	0.894149	CTTG/TT	Meta-analysis of 208370 East Asians identifies 113 susceptibility loci for systemic lupus erythematosus.	Systemic lupus erythematosus		2e-18	rs111743557-T	0.729	[0.66-0.8]	cd4sox4	CD4 SOX4 T cell	6:31299899_C	NCR3	ENSG00000204475	31299899	T	C	0.20314	0.128857	-0.114608	1.16926e+08	0.000775815	0.00113352	0.0128908	0.85211	Imputed	3
6	rs9265628	rs111743557	0.894149	CTTG/TT	Meta-analysis of 208370 East Asians identifies 113 susceptibility loci for systemic lupus erythematosus.	Systemic lupus erythematosus		2e-18	rs111743557-T	0.729	[0.66-0.8]	bin	Naïve/Immature B Cell	6:31299899_C	ABHD16A	ENSG00000204427	31299899	T	C	0.20314	0.128857	-0.337734	2.11131e+08	1.2631e-27	1.1999e-24	1.15476e-06	0.85211	Imputed	1
6	rs9265628	rs111743557	0.894149	CTTG/TT	Meta-analysis of 208370 East Asians identifies 113 susceptibility loci for systemic lupus erythematosus.	Systemic lupus erythematosus		2e-18	rs111743557-T	0.729	[0.66-0.8]	bin	Naïve/Immature B Cell	6:31299899_C	LY6G5C	ENSG00000204428	31299899	T	C	0.20314	0.128857	-0.300681	2.05283e+08	5.73359e-22	2.20163e-20	2.20399e-07	0.85211	Imputed	2
6	rs9265645	rs3130544	0.858667	AA/GC	Risk for myasthenia gravis maps to a (151) Pro→Ala change in TNIP1 and to human leukocyte antigen-B*08.	Myasthenia gravis		2e-90	rs3130544-A	5.64	[4.77-6.67]	plasma	Plasma Cell	6:31300197_A	APOM	ENSG00000204444	31300197	G	A	0.13441	0.104912	0.312359	5.75852e+07	1.88095e-19	2.02786e-16	1.58971e-06	0.99293	Imputed	1
6	rs9265645	rs3130544	0.858667	AA/GC	Risk HLA-DQA1 and PLA(2)R1 alleles in idiopathic membranous nephropathy.	Idiopathic membranous nephropathy		9e-58	rs3130544-A	3.34	[NR]	plasma	Plasma Cell	6:31300197_A	APOM	ENSG00000204444	31300197	G	A	0.13441	0.104912	0.312359	5.75852e+07	1.88095e-19	2.02786e-16	1.58971e-06	0.99293	Imputed	1
6	rs9265645	rs7750641	0.81231	AT/GC	Risk HLA-DQA1 and PLA(2)R1 alleles in idiopathic membranous nephropathy.	Idiopathic membranous nephropathy	TCF19	3e-58	rs7750641-T	3.35	[NR]	plasma	Plasma Cell	6:31300197_A	APOM	ENSG00000204444	31300197	G	A	0.13441	0.104912	0.312359	5.75852e+07	1.88095e-19	2.02786e-16	1.58971e-06	0.99293	Imputed	1
6	rs9265645	rs7750641	0.81231	AT/GC	A Systematic Analysis of Protein-altering Exonic Variants in Chronic Obstructive Pulmonary Disease.	Chronic obstructive pulmonary disease	TCF19	1e-12	rs7750641-T	1.11	[1.08 -1.14]	plasma	Plasma Cell	6:31300197_A	APOM	ENSG00000204444	31300197	G	A	0.13441	0.104912	0.312359	5.75852e+07	1.88095e-19	2.02786e-16	1.58971e-06	0.99293	Imputed	1
6	rs9265645	rs3132510	0.857085	AC/GT	Genome-wide association and HLA region fine-mapping studies identify susceptibility loci for multiple common infections.	Tuberculosis	HCG27 - HLA-C	4e-14	rs3132510-?	0.2588	[0.19-0.32] unit decrease	plasma	Plasma Cell	6:31300197_A	APOM	ENSG00000204444	31300197	G	A	0.13441	0.104912	0.312359	5.75852e+07	1.88095e-19	2.02786e-16	1.58971e-06	0.99293	Imputed	1
6	rs9265645	rs3132510	0.857085	AC/GT	Genome-wide association study of African and European Americans implicates multiple shared and ethnic specific loci in sarcoidosis susceptibility.	Sarcoidosis	HCG27 - HLA-C	1e-06	rs3132510-C	1.706	[1.49-1.92]	plasma	Plasma Cell	6:31300197_A	APOM	ENSG00000204444	31300197	G	A	0.13441	0.104912	0.312359	5.75852e+07	1.88095e-19	2.02786e-16	1.58971e-06	0.99293	Imputed	1
6	rs9265645	rs1619179	0.825	AC/GA	Genome-wide association and HLA region fine-mapping studies identify susceptibility loci for multiple common infections.	Pneumonia	HCG27 - HLA-C	3e-10	rs1619179-?	0.0882	[0.061-0.116] unit decrease	plasma	Plasma Cell	6:31300197_A	APOM	ENSG00000204444	31300197	G	A	0.13441	0.104912	0.312359	5.75852e+07	1.88095e-19	2.02786e-16	1.58971e-06	0.99293	Imputed	1
6	rs9265645	rs7748141	0.921407	AC/GT	Genome-wide imputation identifies novel associations and localises signals in idiopathic inflammatory myopathies.	Dermatomyositis	LINC02571 - HLA-B	3e-28	rs7748141-?	2.17	[1.89-2.49]	plasma	Plasma Cell	6:31300197_A	APOM	ENSG00000204444	31300197	G	A	0.13441	0.104912	0.312359	5.75852e+07	1.88095e-19	2.02786e-16	1.58971e-06	0.99293	Imputed	1
6	rs9265645	rs114046333	0.844998	AC/GG	Genome-wide association and HLA region fine-mapping studies identify susceptibility loci for multiple common infections.	Tuberculosis	LINC02571 - HLA-B	1e-14	rs114046333-?	0.2802	[0.21-0.35] unit decrease	plasma	Plasma Cell	6:31300197_A	APOM	ENSG00000204444	31300197	G	A	0.13441	0.104912	0.312359	5.75852e+07	1.88095e-19	2.02786e-16	1.58971e-06	0.99293	Imputed	1
6	rs9265645	rs3134792	1	AG/GT	Risk HLA-DQA1 and PLA(2)R1 alleles in idiopathic membranous nephropathy.	Idiopathic membranous nephropathy	LINC02571 - HLA-B	6e-72	rs3134792-C	3.93	[NR]	plasma	Plasma Cell	6:31300197_A	APOM	ENSG00000204444	31300197	G	A	0.13441	0.104912	0.312359	5.75852e+07	1.88095e-19	2.02786e-16	1.58971e-06	0.99293	Imputed	1
6	rs9265645	rs3134792	1	AG/GT	Identification of ZNF313/RNF114 as a novel psoriasis susceptibility gene.	Psoriasis	LINC02571 - HLA-B	1e-09	rs3134792-?	NA		plasma	Plasma Cell	6:31300197_A	APOM	ENSG00000204444	31300197	G	A	0.13441	0.104912	0.312359	5.75852e+07	1.88095e-19	2.02786e-16	1.58971e-06	0.99293	Imputed	1
6	rs9265645	rs2523593	0.960425	AC/GT	Multitrait genome-wide analyses identify new susceptibility loci and candidate drugs to primary sclerosing cholangitis.	Primary sclerosing cholangitis (MTAG)	HLA-B	8e-247	rs2523593-C	0.51063985	[0.48-0.54] unit increase	plasma	Plasma Cell	6:31300197_A	APOM	ENSG00000204444	31300197	G	A	0.13441	0.104912	0.312359	5.75852e+07	1.88095e-19	2.02786e-16	1.58971e-06	0.99293	Imputed	1
6	rs9265645	rs4143332	0.960425	AA/GG	Dense genotyping of immune-related disease regions identifies nine new risk loci for primary sclerosing cholangitis.	Primary sclerosing cholangitis	ZDHHC20P2	1e-250	rs4143332-?	NA		plasma	Plasma Cell	6:31300197_A	APOM	ENSG00000204444	31300197	G	A	0.13441	0.104912	0.312359	5.75852e+07	1.88095e-19	2.02786e-16	1.58971e-06	0.99293	Imputed	1
6	rs9265645	rs4143333	0.909587	AG/GA	Genetic landscape of chronic obstructive pulmonary disease identifies heterogeneous cell-type and phenotype associations.	Chronic obstructive pulmonary disease	ZDHHC20P2	2e-16	rs4143333-G	1.15	[NR]	plasma	Plasma Cell	6:31300197_A	APOM	ENSG00000204444	31300197	G	A	0.13441	0.104912	0.312359	5.75852e+07	1.88095e-19	2.02786e-16	1.58971e-06	0.99293	Imputed	1
6	rs9265645	rs2596565	0.960425	AA/GG	A genome-wide association study of rheumatoid arthritis without antibodies against citrullinated peptides.	Rheumatoid arthritis (ACPA-negative)	HLA-S - MICA	9e-09	rs2596565-?	1.4	[NR]	plasma	Plasma Cell	6:31300197_A	APOM	ENSG00000204444	31300197	G	A	0.13441	0.104912	0.312359	5.75852e+07	1.88095e-19	2.02786e-16	1.58971e-06	0.99293	Imputed	1
6	rs9265645	rs3093958	0.908262	AG/GA	Genome-wide association study of African and European Americans implicates multiple shared and ethnic specific loci in sarcoidosis susceptibility.	Sarcoidosis	LINC01149	1e-06	rs3093958-G	1.698	[1.49-1.91]	plasma	Plasma Cell	6:31300197_A	APOM	ENSG00000204444	31300197	G	A	0.13441	0.104912	0.312359	5.75852e+07	1.88095e-19	2.02786e-16	1.58971e-06	0.99293	Imputed	1
6	rs9265645	rs3093958	0.908262	AG/GA	Identification of genetic risk loci and prioritization of genes and pathways for myasthenia gravis: a genome-wide association study.	Early-onset myasthenia gravis	LINC01149	4e-42	rs3093958-G	4.49	[3.62-5.57]	plasma	Plasma Cell	6:31300197_A	APOM	ENSG00000204444	31300197	G	A	0.13441	0.104912	0.312359	5.75852e+07	1.88095e-19	2.02786e-16	1.58971e-06	0.99293	Imputed	1
6	rs9265645	rs3094013	0.921369	AA/GG	Dense genotyping of immune-related loci in idiopathic inflammatory myopathies confirms HLA alleles as the strongest genetic risk factor and suggests different genetic background for major clinical subgroups.	Polymyositis	HCP5	6e-76	rs3094013-T	2.97	[2.64–3.33]	plasma	Plasma Cell	6:31300197_A	APOM	ENSG00000204444	31300197	G	A	0.13441	0.104912	0.312359	5.75852e+07	1.88095e-19	2.02786e-16	1.58971e-06	0.99293	Imputed	1
6	rs9265645	rs3130614	0.844439	AA/GT	Genome-wide association study identifies HLA 8.1 ancestral haplotype alleles as major genetic risk factors for myositis phenotypes.	Myositis	MICB	4e-48	rs3130614-A	2.31	[NR]	plasma	Plasma Cell	6:31300197_A	APOM	ENSG00000204444	31300197	G	A	0.13441	0.104912	0.312359	5.75852e+07	1.88095e-19	2.02786e-16	1.58971e-06	0.99293	Imputed	1
6	rs9265645	rs9267488	0.844953	AG/GA	Genome-wide association study identifies HLA 8.1 ancestral haplotype alleles as major genetic risk factors for myositis phenotypes.	Myositis	ATP6V1G2-DDX39B, ATP6V1G2	6e-49	rs9267488-G	2.32	[NR]	plasma	Plasma Cell	6:31300197_A	APOM	ENSG00000204444	31300197	G	A	0.13441	0.104912	0.312359	5.75852e+07	1.88095e-19	2.02786e-16	1.58971e-06	0.99293	Imputed	1
6	rs9265645	rs3130631	0.832211	AG/GC	Genome-wide association and HLA region fine-mapping studies identify susceptibility loci for multiple common infections.	Pneumonia	NCR3 - UQCRHP1	2e-09	rs3130631-?	0.0861	[0.058-0.115] unit decrease	plasma	Plasma Cell	6:31300197_A	APOM	ENSG00000204444	31300197	G	A	0.13441	0.104912	0.312359	5.75852e+07	1.88095e-19	2.02786e-16	1.58971e-06	0.99293	Imputed	1
6	rs9265994	rs3130544	0.894383	CA/TC	Risk for myasthenia gravis maps to a (151) Pro→Ala change in TNIP1 and to human leukocyte antigen-B*08.	Myasthenia gravis		2e-90	rs3130544-A	5.64	[4.77-6.67]	bin	Naïve/Immature B Cell	6:31316526_C	LY6G5C	ENSG00000204428	31316526	T	C	0.12759	0.0862796	-0.298925	2.05006e+08	1.01629e-21	1.57954e-20	5.82422e-08	0.954	Imputed	4
6	rs9265994	rs3130544	0.894383	CA/TC	Risk for myasthenia gravis maps to a (151) Pro→Ala change in TNIP1 and to human leukocyte antigen-B*08.	Myasthenia gravis		2e-90	rs3130544-A	5.64	[4.77-6.67]	cd8nc	CD8 Naive/Central memory T cell	6:31316526_C	XXbac-BPG252P9.9	ENSG00000272540	31316526	T	C	0.12759	0.0862796	-0.320185	2.08362e+08	7.57705e-25	3.16912e-23	6.00401e-08	0.954	Imputed	5
6	rs9265994	rs3130544	0.894383	CA/TC	Risk HLA-DQA1 and PLA(2)R1 alleles in idiopathic membranous nephropathy.	Idiopathic membranous nephropathy		9e-58	rs3130544-A	3.34	[NR]	bin	Naïve/Immature B Cell	6:31316526_C	LY6G5C	ENSG00000204428	31316526	T	C	0.12759	0.0862796	-0.298925	2.05006e+08	1.01629e-21	1.57954e-20	5.82422e-08	0.954	Imputed	4
6	rs9265994	rs3130544	0.894383	CA/TC	Risk HLA-DQA1 and PLA(2)R1 alleles in idiopathic membranous nephropathy.	Idiopathic membranous nephropathy		9e-58	rs3130544-A	3.34	[NR]	cd8nc	CD8 Naive/Central memory T cell	6:31316526_C	XXbac-BPG252P9.9	ENSG00000272540	31316526	T	C	0.12759	0.0862796	-0.320185	2.08362e+08	7.57705e-25	3.16912e-23	6.00401e-08	0.954	Imputed	5
6	rs9265994	rs7750641	0.846803	CT/TC	Risk HLA-DQA1 and PLA(2)R1 alleles in idiopathic membranous nephropathy.	Idiopathic membranous nephropathy	TCF19	3e-58	rs7750641-T	3.35	[NR]	bin	Naïve/Immature B Cell	6:31316526_C	LY6G5C	ENSG00000204428	31316526	T	C	0.12759	0.0862796	-0.298925	2.05006e+08	1.01629e-21	1.57954e-20	5.82422e-08	0.954	Imputed	4
6	rs9265994	rs7750641	0.846803	CT/TC	Risk HLA-DQA1 and PLA(2)R1 alleles in idiopathic membranous nephropathy.	Idiopathic membranous nephropathy	TCF19	3e-58	rs7750641-T	3.35	[NR]	cd8nc	CD8 Naive/Central memory T cell	6:31316526_C	XXbac-BPG252P9.9	ENSG00000272540	31316526	T	C	0.12759	0.0862796	-0.320185	2.08362e+08	7.57705e-25	3.16912e-23	6.00401e-08	0.954	Imputed	5
6	rs9265994	rs7750641	0.846803	CT/TC	A Systematic Analysis of Protein-altering Exonic Variants in Chronic Obstructive Pulmonary Disease.	Chronic obstructive pulmonary disease	TCF19	1e-12	rs7750641-T	1.11	[1.08 -1.14]	bin	Naïve/Immature B Cell	6:31316526_C	LY6G5C	ENSG00000204428	31316526	T	C	0.12759	0.0862796	-0.298925	2.05006e+08	1.01629e-21	1.57954e-20	5.82422e-08	0.954	Imputed	4
6	rs9265994	rs7750641	0.846803	CT/TC	A Systematic Analysis of Protein-altering Exonic Variants in Chronic Obstructive Pulmonary Disease.	Chronic obstructive pulmonary disease	TCF19	1e-12	rs7750641-T	1.11	[1.08 -1.14]	cd8nc	CD8 Naive/Central memory T cell	6:31316526_C	XXbac-BPG252P9.9	ENSG00000272540	31316526	T	C	0.12759	0.0862796	-0.320185	2.08362e+08	7.57705e-25	3.16912e-23	6.00401e-08	0.954	Imputed	5
6	rs9265994	rs3132510	0.892531	CC/TT	Genome-wide association and HLA region fine-mapping studies identify susceptibility loci for multiple common infections.	Tuberculosis	HCG27 - HLA-C	4e-14	rs3132510-?	0.2588	[0.19-0.32] unit decrease	bin	Naïve/Immature B Cell	6:31316526_C	LY6G5C	ENSG00000204428	31316526	T	C	0.12759	0.0862796	-0.298925	2.05006e+08	1.01629e-21	1.57954e-20	5.82422e-08	0.954	Imputed	4
6	rs9265994	rs3132510	0.892531	CC/TT	Genome-wide association and HLA region fine-mapping studies identify susceptibility loci for multiple common infections.	Tuberculosis	HCG27 - HLA-C	4e-14	rs3132510-?	0.2588	[0.19-0.32] unit decrease	cd8nc	CD8 Naive/Central memory T cell	6:31316526_C	XXbac-BPG252P9.9	ENSG00000272540	31316526	T	C	0.12759	0.0862796	-0.320185	2.08362e+08	7.57705e-25	3.16912e-23	6.00401e-08	0.954	Imputed	5
6	rs9265994	rs3132510	0.892531	CC/TT	Genome-wide association study of African and European Americans implicates multiple shared and ethnic specific loci in sarcoidosis susceptibility.	Sarcoidosis	HCG27 - HLA-C	1e-06	rs3132510-C	1.706	[1.49-1.92]	bin	Naïve/Immature B Cell	6:31316526_C	LY6G5C	ENSG00000204428	31316526	T	C	0.12759	0.0862796	-0.298925	2.05006e+08	1.01629e-21	1.57954e-20	5.82422e-08	0.954	Imputed	4
6	rs9265994	rs3132510	0.892531	CC/TT	Genome-wide association study of African and European Americans implicates multiple shared and ethnic specific loci in sarcoidosis susceptibility.	Sarcoidosis	HCG27 - HLA-C	1e-06	rs3132510-C	1.706	[1.49-1.92]	cd8nc	CD8 Naive/Central memory T cell	6:31316526_C	XXbac-BPG252P9.9	ENSG00000272540	31316526	T	C	0.12759	0.0862796	-0.320185	2.08362e+08	7.57705e-25	3.16912e-23	6.00401e-08	0.954	Imputed	5
6	rs9265994	rs1619179	0.860027	CC/TA	Genome-wide association and HLA region fine-mapping studies identify susceptibility loci for multiple common infections.	Pneumonia	HCG27 - HLA-C	3e-10	rs1619179-?	0.0882	[0.061-0.116] unit decrease	bin	Naïve/Immature B Cell	6:31316526_C	LY6G5C	ENSG00000204428	31316526	T	C	0.12759	0.0862796	-0.298925	2.05006e+08	1.01629e-21	1.57954e-20	5.82422e-08	0.954	Imputed	4
6	rs9265994	rs1619179	0.860027	CC/TA	Genome-wide association and HLA region fine-mapping studies identify susceptibility loci for multiple common infections.	Pneumonia	HCG27 - HLA-C	3e-10	rs1619179-?	0.0882	[0.061-0.116] unit decrease	cd8nc	CD8 Naive/Central memory T cell	6:31316526_C	XXbac-BPG252P9.9	ENSG00000272540	31316526	T	C	0.12759	0.0862796	-0.320185	2.08362e+08	7.57705e-25	3.16912e-23	6.00401e-08	0.954	Imputed	5
6	rs9265994	rs7748141	0.959348	CC/TT	Genome-wide imputation identifies novel associations and localises signals in idiopathic inflammatory myopathies.	Dermatomyositis	LINC02571 - HLA-B	3e-28	rs7748141-?	2.17	[1.89-2.49]	bin	Naïve/Immature B Cell	6:31316526_C	LY6G5C	ENSG00000204428	31316526	T	C	0.12759	0.0862796	-0.298925	2.05006e+08	1.01629e-21	1.57954e-20	5.82422e-08	0.954	Imputed	4
6	rs9265994	rs7748141	0.959348	CC/TT	Genome-wide imputation identifies novel associations and localises signals in idiopathic inflammatory myopathies.	Dermatomyositis	LINC02571 - HLA-B	3e-28	rs7748141-?	2.17	[1.89-2.49]	cd8nc	CD8 Naive/Central memory T cell	6:31316526_C	XXbac-BPG252P9.9	ENSG00000272540	31316526	T	C	0.12759	0.0862796	-0.320185	2.08362e+08	7.57705e-25	3.16912e-23	6.00401e-08	0.954	Imputed	5
6	rs9265994	rs114046333	0.879738	CC/TG	Genome-wide association and HLA region fine-mapping studies identify susceptibility loci for multiple common infections.	Tuberculosis	LINC02571 - HLA-B	1e-14	rs114046333-?	0.2802	[0.21-0.35] unit decrease	bin	Naïve/Immature B Cell	6:31316526_C	LY6G5C	ENSG00000204428	31316526	T	C	0.12759	0.0862796	-0.298925	2.05006e+08	1.01629e-21	1.57954e-20	5.82422e-08	0.954	Imputed	4
6	rs9265994	rs114046333	0.879738	CC/TG	Genome-wide association and HLA region fine-mapping studies identify susceptibility loci for multiple common infections.	Tuberculosis	LINC02571 - HLA-B	1e-14	rs114046333-?	0.2802	[0.21-0.35] unit decrease	cd8nc	CD8 Naive/Central memory T cell	6:31316526_C	XXbac-BPG252P9.9	ENSG00000272540	31316526	T	C	0.12759	0.0862796	-0.320185	2.08362e+08	7.57705e-25	3.16912e-23	6.00401e-08	0.954	Imputed	5
6	rs9265994	rs3134792	0.960425	CG/TT	Risk HLA-DQA1 and PLA(2)R1 alleles in idiopathic membranous nephropathy.	Idiopathic membranous nephropathy	LINC02571 - HLA-B	6e-72	rs3134792-C	3.93	[NR]	bin	Naïve/Immature B Cell	6:31316526_C	LY6G5C	ENSG00000204428	31316526	T	C	0.12759	0.0862796	-0.298925	2.05006e+08	1.01629e-21	1.57954e-20	5.82422e-08	0.954	Imputed	4
6	rs9265994	rs3134792	0.960425	CG/TT	Risk HLA-DQA1 and PLA(2)R1 alleles in idiopathic membranous nephropathy.	Idiopathic membranous nephropathy	LINC02571 - HLA-B	6e-72	rs3134792-C	3.93	[NR]	cd8nc	CD8 Naive/Central memory T cell	6:31316526_C	XXbac-BPG252P9.9	ENSG00000272540	31316526	T	C	0.12759	0.0862796	-0.320185	2.08362e+08	7.57705e-25	3.16912e-23	6.00401e-08	0.954	Imputed	5
6	rs9265994	rs3134792	0.960425	CG/TT	Identification of ZNF313/RNF114 as a novel psoriasis susceptibility gene.	Psoriasis	LINC02571 - HLA-B	1e-09	rs3134792-?	NA		bin	Naïve/Immature B Cell	6:31316526_C	LY6G5C	ENSG00000204428	31316526	T	C	0.12759	0.0862796	-0.298925	2.05006e+08	1.01629e-21	1.57954e-20	5.82422e-08	0.954	Imputed	4
6	rs9265994	rs3134792	0.960425	CG/TT	Identification of ZNF313/RNF114 as a novel psoriasis susceptibility gene.	Psoriasis	LINC02571 - HLA-B	1e-09	rs3134792-?	NA		cd8nc	CD8 Naive/Central memory T cell	6:31316526_C	XXbac-BPG252P9.9	ENSG00000272540	31316526	T	C	0.12759	0.0862796	-0.320185	2.08362e+08	7.57705e-25	3.16912e-23	6.00401e-08	0.954	Imputed	5
6	rs9265994	rs2523593	1	CC/TT	Multitrait genome-wide analyses identify new susceptibility loci and candidate drugs to primary sclerosing cholangitis.	Primary sclerosing cholangitis (MTAG)	HLA-B	8e-247	rs2523593-C	0.51063985	[0.48-0.54] unit increase	bin	Naïve/Immature B Cell	6:31316526_C	LY6G5C	ENSG00000204428	31316526	T	C	0.12759	0.0862796	-0.298925	2.05006e+08	1.01629e-21	1.57954e-20	5.82422e-08	0.954	Imputed	4
6	rs9265994	rs2523593	1	CC/TT	Multitrait genome-wide analyses identify new susceptibility loci and candidate drugs to primary sclerosing cholangitis.	Primary sclerosing cholangitis (MTAG)	HLA-B	8e-247	rs2523593-C	0.51063985	[0.48-0.54] unit increase	cd8nc	CD8 Naive/Central memory T cell	6:31316526_C	XXbac-BPG252P9.9	ENSG00000272540	31316526	T	C	0.12759	0.0862796	-0.320185	2.08362e+08	7.57705e-25	3.16912e-23	6.00401e-08	0.954	Imputed	5
6	rs9265994	rs4143332	1	CA/TG	Dense genotyping of immune-related disease regions identifies nine new risk loci for primary sclerosing cholangitis.	Primary sclerosing cholangitis	ZDHHC20P2	1e-250	rs4143332-?	NA		bin	Naïve/Immature B Cell	6:31316526_C	LY6G5C	ENSG00000204428	31316526	T	C	0.12759	0.0862796	-0.298925	2.05006e+08	1.01629e-21	1.57954e-20	5.82422e-08	0.954	Imputed	4
6	rs9265994	rs4143332	1	CA/TG	Dense genotyping of immune-related disease regions identifies nine new risk loci for primary sclerosing cholangitis.	Primary sclerosing cholangitis	ZDHHC20P2	1e-250	rs4143332-?	NA		cd8nc	CD8 Naive/Central memory T cell	6:31316526_C	XXbac-BPG252P9.9	ENSG00000272540	31316526	T	C	0.12759	0.0862796	-0.320185	2.08362e+08	7.57705e-25	3.16912e-23	6.00401e-08	0.954	Imputed	5
6	rs9265994	rs4143333	0.947813	CG/TA	Genetic landscape of chronic obstructive pulmonary disease identifies heterogeneous cell-type and phenotype associations.	Chronic obstructive pulmonary disease	ZDHHC20P2	2e-16	rs4143333-G	1.15	[NR]	bin	Naïve/Immature B Cell	6:31316526_C	LY6G5C	ENSG00000204428	31316526	T	C	0.12759	0.0862796	-0.298925	2.05006e+08	1.01629e-21	1.57954e-20	5.82422e-08	0.954	Imputed	4
6	rs9265994	rs4143333	0.947813	CG/TA	Genetic landscape of chronic obstructive pulmonary disease identifies heterogeneous cell-type and phenotype associations.	Chronic obstructive pulmonary disease	ZDHHC20P2	2e-16	rs4143333-G	1.15	[NR]	cd8nc	CD8 Naive/Central memory T cell	6:31316526_C	XXbac-BPG252P9.9	ENSG00000272540	31316526	T	C	0.12759	0.0862796	-0.320185	2.08362e+08	7.57705e-25	3.16912e-23	6.00401e-08	0.954	Imputed	5
6	rs9265994	rs2596565	1	CA/TG	A genome-wide association study of rheumatoid arthritis without antibodies against citrullinated peptides.	Rheumatoid arthritis (ACPA-negative)	HLA-S - MICA	9e-09	rs2596565-?	1.4	[NR]	bin	Naïve/Immature B Cell	6:31316526_C	LY6G5C	ENSG00000204428	31316526	T	C	0.12759	0.0862796	-0.298925	2.05006e+08	1.01629e-21	1.57954e-20	5.82422e-08	0.954	Imputed	4
6	rs9265994	rs2596565	1	CA/TG	A genome-wide association study of rheumatoid arthritis without antibodies against citrullinated peptides.	Rheumatoid arthritis (ACPA-negative)	HLA-S - MICA	9e-09	rs2596565-?	1.4	[NR]	cd8nc	CD8 Naive/Central memory T cell	6:31316526_C	XXbac-BPG252P9.9	ENSG00000272540	31316526	T	C	0.12759	0.0862796	-0.320185	2.08362e+08	7.57705e-25	3.16912e-23	6.00401e-08	0.954	Imputed	5
6	rs9265994	rs3093958	0.945853	CG/TA	Genome-wide association study of African and European Americans implicates multiple shared and ethnic specific loci in sarcoidosis susceptibility.	Sarcoidosis	LINC01149	1e-06	rs3093958-G	1.698	[1.49-1.91]	bin	Naïve/Immature B Cell	6:31316526_C	LY6G5C	ENSG00000204428	31316526	T	C	0.12759	0.0862796	-0.298925	2.05006e+08	1.01629e-21	1.57954e-20	5.82422e-08	0.954	Imputed	4
6	rs9265994	rs3093958	0.945853	CG/TA	Genome-wide association study of African and European Americans implicates multiple shared and ethnic specific loci in sarcoidosis susceptibility.	Sarcoidosis	LINC01149	1e-06	rs3093958-G	1.698	[1.49-1.91]	cd8nc	CD8 Naive/Central memory T cell	6:31316526_C	XXbac-BPG252P9.9	ENSG00000272540	31316526	T	C	0.12759	0.0862796	-0.320185	2.08362e+08	7.57705e-25	3.16912e-23	6.00401e-08	0.954	Imputed	5
6	rs9265994	rs3093958	0.945853	CG/TA	Identification of genetic risk loci and prioritization of genes and pathways for myasthenia gravis: a genome-wide association study.	Early-onset myasthenia gravis	LINC01149	4e-42	rs3093958-G	4.49	[3.62-5.57]	bin	Naïve/Immature B Cell	6:31316526_C	LY6G5C	ENSG00000204428	31316526	T	C	0.12759	0.0862796	-0.298925	2.05006e+08	1.01629e-21	1.57954e-20	5.82422e-08	0.954	Imputed	4
6	rs9265994	rs3093958	0.945853	CG/TA	Identification of genetic risk loci and prioritization of genes and pathways for myasthenia gravis: a genome-wide association study.	Early-onset myasthenia gravis	LINC01149	4e-42	rs3093958-G	4.49	[3.62-5.57]	cd8nc	CD8 Naive/Central memory T cell	6:31316526_C	XXbac-BPG252P9.9	ENSG00000272540	31316526	T	C	0.12759	0.0862796	-0.320185	2.08362e+08	7.57705e-25	3.16912e-23	6.00401e-08	0.954	Imputed	5
6	rs9265994	rs3094013	0.959706	CA/TG	Dense genotyping of immune-related loci in idiopathic inflammatory myopathies confirms HLA alleles as the strongest genetic risk factor and suggests different genetic background for major clinical subgroups.	Polymyositis	HCP5	6e-76	rs3094013-T	2.97	[2.64–3.33]	bin	Naïve/Immature B Cell	6:31316526_C	LY6G5C	ENSG00000204428	31316526	T	C	0.12759	0.0862796	-0.298925	2.05006e+08	1.01629e-21	1.57954e-20	5.82422e-08	0.954	Imputed	4
6	rs9265994	rs3094013	0.959706	CA/TG	Dense genotyping of immune-related loci in idiopathic inflammatory myopathies confirms HLA alleles as the strongest genetic risk factor and suggests different genetic background for major clinical subgroups.	Polymyositis	HCP5	6e-76	rs3094013-T	2.97	[2.64–3.33]	cd8nc	CD8 Naive/Central memory T cell	6:31316526_C	XXbac-BPG252P9.9	ENSG00000272540	31316526	T	C	0.12759	0.0862796	-0.320185	2.08362e+08	7.57705e-25	3.16912e-23	6.00401e-08	0.954	Imputed	5
6	rs9265994	rs3130614	0.87974	CA/TT	Genome-wide association study identifies HLA 8.1 ancestral haplotype alleles as major genetic risk factors for myositis phenotypes.	Myositis	MICB	4e-48	rs3130614-A	2.31	[NR]	bin	Naïve/Immature B Cell	6:31316526_C	LY6G5C	ENSG00000204428	31316526	T	C	0.12759	0.0862796	-0.298925	2.05006e+08	1.01629e-21	1.57954e-20	5.82422e-08	0.954	Imputed	4
6	rs9265994	rs3130614	0.87974	CA/TT	Genome-wide association study identifies HLA 8.1 ancestral haplotype alleles as major genetic risk factors for myositis phenotypes.	Myositis	MICB	4e-48	rs3130614-A	2.31	[NR]	cd8nc	CD8 Naive/Central memory T cell	6:31316526_C	XXbac-BPG252P9.9	ENSG00000272540	31316526	T	C	0.12759	0.0862796	-0.320185	2.08362e+08	7.57705e-25	3.16912e-23	6.00401e-08	0.954	Imputed	5
6	rs9265994	rs9267488	0.829758	CG/TA	Genome-wide association study identifies HLA 8.1 ancestral haplotype alleles as major genetic risk factors for myositis phenotypes.	Myositis	ATP6V1G2-DDX39B, ATP6V1G2	6e-49	rs9267488-G	2.32	[NR]	bin	Naïve/Immature B Cell	6:31316526_C	LY6G5C	ENSG00000204428	31316526	T	C	0.12759	0.0862796	-0.298925	2.05006e+08	1.01629e-21	1.57954e-20	5.82422e-08	0.954	Imputed	4
6	rs9265994	rs9267488	0.829758	CG/TA	Genome-wide association study identifies HLA 8.1 ancestral haplotype alleles as major genetic risk factors for myositis phenotypes.	Myositis	ATP6V1G2-DDX39B, ATP6V1G2	6e-49	rs9267488-G	2.32	[NR]	cd8nc	CD8 Naive/Central memory T cell	6:31316526_C	XXbac-BPG252P9.9	ENSG00000272540	31316526	T	C	0.12759	0.0862796	-0.320185	2.08362e+08	7.57705e-25	3.16912e-23	6.00401e-08	0.954	Imputed	5
6	rs9265994	rs3130631	0.816637	CG/TC	Genome-wide association and HLA region fine-mapping studies identify susceptibility loci for multiple common infections.	Pneumonia	NCR3 - UQCRHP1	2e-09	rs3130631-?	0.0861	[0.058-0.115] unit decrease	bin	Naïve/Immature B Cell	6:31316526_C	LY6G5C	ENSG00000204428	31316526	T	C	0.12759	0.0862796	-0.298925	2.05006e+08	1.01629e-21	1.57954e-20	5.82422e-08	0.954	Imputed	4
6	rs9265994	rs3130631	0.816637	CG/TC	Genome-wide association and HLA region fine-mapping studies identify susceptibility loci for multiple common infections.	Pneumonia	NCR3 - UQCRHP1	2e-09	rs3130631-?	0.0861	[0.058-0.115] unit decrease	cd8nc	CD8 Naive/Central memory T cell	6:31316526_C	XXbac-BPG252P9.9	ENSG00000272540	31316526	T	C	0.12759	0.0862796	-0.320185	2.08362e+08	7.57705e-25	3.16912e-23	6.00401e-08	0.954	Imputed	5
6	rs9266065	rs2524067	0.909319	GG/AA	High-Density Genetic Mapping Identifies New Susceptibility Variants in Sarcoidosis Phenotypes and Shows Genomic-driven Phenotypic Differences.	Sarcoidosis (Lofgren's syndrome vs non-Lofgren's syndrome)	USP8P1	1e-25	rs2524067-G	NA		bin	Naïve/Immature B Cell	6:31319478_G	XXbac-BPG154L12.4	ENSG00000225914	31319478	A	G	0.17256	0.152479	-0.148799	1.81312e+08	2.82619e-06	0.000201079	0.00196869	0.99641	Imputed	1
6	rs9266382	rs9266406	0.99431	CA/AG	Identification of a susceptibility locus in STAT4 for Behçet's disease in Han Chinese in a genome-wide association study.	Behcet's disease	HLA-B - RNU6-283P	2e-10	rs9266406-?	2.29	[1.77-2.95]	bin	Naïve/Immature B Cell	6:31334877_C	HLA-B	ENSG00000234745	31334877	A	C	0.19056	0.222729	-0.170985	1.84814e+08	7.00394e-08	1.43021e-07	1.00337e-06	0.99977	Genotyped	4
6	rs9266382	rs9266490	0.983292	CG/AA	FUT2: filling the gap between genes and environment in Behçet's disease?	Behcet's disease	RNU6-283P - FGFR3P1	2e-44	rs9266490-G	2.73	[2.35-3.17]	bin	Naïve/Immature B Cell	6:31334877_C	HLA-B	ENSG00000234745	31334877	A	C	0.19056	0.222729	-0.170985	1.84814e+08	7.00394e-08	1.43021e-07	1.00337e-06	0.99977	Genotyped	4
6	rs9266456	rs9266406	0.983658	TA/GG	Identification of a susceptibility locus in STAT4 for Behçet's disease in Han Chinese in a genome-wide association study.	Behcet's disease	HLA-B - RNU6-283P	2e-10	rs9266406-?	2.29	[1.77-2.95]	cd8nc	CD8 Naive/Central memory T cell	6:31338585_T	MICA	ENSG00000204520	31338585	G	T	0.19278	0.226748	0.125531	1.38015e+08	8.00193e-05	0.00567781	0.034552	0.99626	Imputed	1
6	rs9266456	rs9266490	0.99451	TG/GA	FUT2: filling the gap between genes and environment in Behçet's disease?	Behcet's disease	RNU6-283P - FGFR3P1	2e-44	rs9266490-G	2.73	[2.35-3.17]	cd8nc	CD8 Naive/Central memory T cell	6:31338585_T	MICA	ENSG00000204520	31338585	G	T	0.19278	0.226748	0.125531	1.38015e+08	8.00193e-05	0.00567781	0.034552	0.99626	Imputed	1
6	rs9266669	rs9266669	1	AA/GG	Genome-wide association study of African and European Americans implicates multiple shared and ethnic specific loci in sarcoidosis susceptibility.	Sarcoidosis	FGFR3P1 - ZDHHC20P2	4e-07	rs9266669-A	NA		nkr	Natural Killer Recruiting Cell	6:31348077_A	CCHCR1	ENSG00000204536	31348077	G	A	0.15812	0.12607	0.336127	1.00671e+08	5.06493e-27	2.09831e-23	1.68271e-06	1	Genotyped	1
6	rs9266669	rs9266669	1	AA/GG	Genome-wide association study of African and European Americans implicates multiple shared and ethnic specific loci in sarcoidosis susceptibility.	Sarcoidosis	FGFR3P1 - ZDHHC20P2	4e-07	rs9266669-A	NA		cd8s100b	CD8 S100B T cell	6:31348077_A	AGER	ENSG00000204305	31348077	G	A	0.15812	0.12607	-0.203227	1.89323e+08	1.32488e-10	6.19928e-10	1.11988e-07	1	Genotyped	2
6	rs9266670	rs1521	0.995095	AC/GT	A genome-wide association study identifies two new risk loci for Graves' disease.	Graves' disease	HLA-S - MICA	2e-65	rs1521-T	1.92	[1.78-2.08]	monoc	Classic Monocyte	6:31348121_G	HSPA1L	ENSG00000204390	31348121	A	G	0.73402	0.768217	-0.400959	2.12444e+08	1.00158e-38	9.70662e-37	9.30028e-08	0.99987	Imputed	4
6	rs9266671	rs1521	0.995095	TC/GT	A genome-wide association study identifies two new risk loci for Graves' disease.	Graves' disease	HLA-S - MICA	2e-65	rs1521-T	1.92	[1.78-2.08]	monoc	Classic Monocyte	6:31348137_G	HSPA1L	ENSG00000204390	31348137	T	G	0.73403	0.768278	-0.400959	2.12444e+08	1.00158e-38	8.2287e-37	5.50326e-08	0.99984	Imputed	5
6	rs9266702	rs1521	0.990254	TC/CT	A genome-wide association study identifies two new risk loci for Graves' disease.	Graves' disease	HLA-S - MICA	2e-65	rs1521-T	1.92	[1.78-2.08]	cd4nc	CD4 Naive/Central memory T cell	6:31349115_C	XXbac-BPG249D20.9	ENSG00000235781	31349115	T	C	0.73345	0.767724	0.320191	1.07293e+08	7.56159e-25	5.58566e-22	1.0922e-06	0.99925	Imputed	1
6	rs9266702	rs1521	0.990254	TC/CT	A genome-wide association study identifies two new risk loci for Graves' disease.	Graves' disease	HLA-S - MICA	2e-65	rs1521-T	1.92	[1.78-2.08]	plasma	Plasma Cell	6:31349115_C	VARS2	ENSG00000137411	31349115	T	C	0.73345	0.767724	0.343241	5.49991e+07	2.12345e-23	3.50705e-20	1.58971e-06	0.99925	Imputed	1
6	rs9266704	rs1521	0.990254	AC/GT	A genome-wide association study identifies two new risk loci for Graves' disease.	Graves' disease	HLA-S - MICA	2e-65	rs1521-T	1.92	[1.78-2.08]	cd4nc	CD4 Naive/Central memory T cell	6:31349124_G	XXbac-BPG249D20.9	ENSG00000235781	31349124	A	G	0.73344	0.767724	0.386182	9.68774e+07	2.80751e-36	1.4652e-33	2.52399e-07	0.99916	Imputed	2
6	rs9266745	rs9266745	1	GG/AA	Identification of Susceptibility Loci in IL6, RPS9/LILRB3, and an Intergenic Locus on Chromosome 21q22 in Takayasu Arteritis in a Genome-Wide Association Study.	Takayasu arteritis	HLA-S - MICA	2e-08	rs9266745-G	1.87	[1.50-2.34]	cd4et	CD4 Effector memory/TEMRA	6:31351212_A	XXbac-BPG252P9.10	ENSG00000272273	31351212	G	A	0.66523	0.549615	0.17225	1.30642e+08	5.58626e-08	1.21174e-07	6.62387e-07	0.83146	Imputed	4
6	rs9266746	rs9266745	1	TG/CA	Identification of Susceptibility Loci in IL6, RPS9/LILRB3, and an Intergenic Locus on Chromosome 21q22 in Takayasu Arteritis in a Genome-Wide Association Study.	Takayasu arteritis	HLA-S - MICA	2e-08	rs9266745-G	1.87	[1.50-2.34]	cd4et	CD4 Effector memory/TEMRA	6:31351213_C	XXbac-BPG252P9.10	ENSG00000272273	31351213	T	C	0.66409	0.544995	-0.270609	2.00537e+08	6.09366e-18	4.37322e-17	5.13373e-08	0.83047	Imputed	5
6	rs9266792	rs147324178	0.889445	GT/TC	Genome-wide association study in frontal fibrosing alopecia identifies four susceptibility loci including HLA-B*07:02.	Frontal fibrosing alopecia	HLA-B	6e-118	rs147324178-?	5.25	[4.56-6.04]	bin	Naïve/Immature B Cell	6:31359176_T	HCG23	ENSG00000228962	31359176	G	T	0.85418	0.879843	-0.177885	1.85903e+08	1.99921e-08	4.54624e-08	1.28807e-07	0.99601	Imputed	4
6	rs9267092	rs3130544	0.881033	TA/GC	Risk for myasthenia gravis maps to a (151) Pro→Ala change in TNIP1 and to human leukocyte antigen-B*08.	Myasthenia gravis		2e-90	rs3130544-A	5.64	[4.77-6.67]	mononc	Non-classic Monocyte	6:31414241_T	AGER	ENSG00000204305	31414241	G	T	0.13254	0.0998614	0.278643	9.79579e+07	4.07338e-18	1.10699e-16	9.06539e-08	0.99918	Imputed	5
6	rs9267092	rs3130544	0.881033	TA/GC	Risk HLA-DQA1 and PLA(2)R1 alleles in idiopathic membranous nephropathy.	Idiopathic membranous nephropathy		9e-58	rs3130544-A	3.34	[NR]	mononc	Non-classic Monocyte	6:31414241_T	AGER	ENSG00000204305	31414241	G	T	0.13254	0.0998614	0.278643	9.79579e+07	4.07338e-18	1.10699e-16	9.06539e-08	0.99918	Imputed	5
6	rs9267092	rs7750641	0.834163	TT/GC	Risk HLA-DQA1 and PLA(2)R1 alleles in idiopathic membranous nephropathy.	Idiopathic membranous nephropathy	TCF19	3e-58	rs7750641-T	3.35	[NR]	mononc	Non-classic Monocyte	6:31414241_T	AGER	ENSG00000204305	31414241	G	T	0.13254	0.0998614	0.278643	9.79579e+07	4.07338e-18	1.10699e-16	9.06539e-08	0.99918	Imputed	5
6	rs9267092	rs7750641	0.834163	TT/GC	A Systematic Analysis of Protein-altering Exonic Variants in Chronic Obstructive Pulmonary Disease.	Chronic obstructive pulmonary disease	TCF19	1e-12	rs7750641-T	1.11	[1.08 -1.14]	mononc	Non-classic Monocyte	6:31414241_T	AGER	ENSG00000204305	31414241	G	T	0.13254	0.0998614	0.278643	9.79579e+07	4.07338e-18	1.10699e-16	9.06539e-08	0.99918	Imputed	5
6	rs9267092	rs3132510	0.878253	TC/GT	Genome-wide association and HLA region fine-mapping studies identify susceptibility loci for multiple common infections.	Tuberculosis	HCG27 - HLA-C	4e-14	rs3132510-?	0.2588	[0.19-0.32] unit decrease	mononc	Non-classic Monocyte	6:31414241_T	AGER	ENSG00000204305	31414241	G	T	0.13254	0.0998614	0.278643	9.79579e+07	4.07338e-18	1.10699e-16	9.06539e-08	0.99918	Imputed	5
6	rs9267092	rs3132510	0.878253	TC/GT	Genome-wide association study of African and European Americans implicates multiple shared and ethnic specific loci in sarcoidosis susceptibility.	Sarcoidosis	HCG27 - HLA-C	1e-06	rs3132510-C	1.706	[1.49-1.92]	mononc	Non-classic Monocyte	6:31414241_T	AGER	ENSG00000204305	31414241	G	T	0.13254	0.0998614	0.278643	9.79579e+07	4.07338e-18	1.10699e-16	9.06539e-08	0.99918	Imputed	5
6	rs9267092	rs1619179	0.847486	TC/GA	Genome-wide association and HLA region fine-mapping studies identify susceptibility loci for multiple common infections.	Pneumonia	HCG27 - HLA-C	3e-10	rs1619179-?	0.0882	[0.061-0.116] unit decrease	mononc	Non-classic Monocyte	6:31414241_T	AGER	ENSG00000204305	31414241	G	T	0.13254	0.0998614	0.278643	9.79579e+07	4.07338e-18	1.10699e-16	9.06539e-08	0.99918	Imputed	5
6	rs9267092	rs7748141	0.945354	TC/GT	Genome-wide imputation identifies novel associations and localises signals in idiopathic inflammatory myopathies.	Dermatomyositis	LINC02571 - HLA-B	3e-28	rs7748141-?	2.17	[1.89-2.49]	mononc	Non-classic Monocyte	6:31414241_T	AGER	ENSG00000204305	31414241	G	T	0.13254	0.0998614	0.278643	9.79579e+07	4.07338e-18	1.10699e-16	9.06539e-08	0.99918	Imputed	5
6	rs9267092	rs114046333	0.865	TC/GG	Genome-wide association and HLA region fine-mapping studies identify susceptibility loci for multiple common infections.	Tuberculosis	LINC02571 - HLA-B	1e-14	rs114046333-?	0.2802	[0.21-0.35] unit decrease	mononc	Non-classic Monocyte	6:31414241_T	AGER	ENSG00000204305	31414241	G	T	0.13254	0.0998614	0.278643	9.79579e+07	4.07338e-18	1.10699e-16	9.06539e-08	0.99918	Imputed	5
6	rs9267092	rs3134792	0.921207	TG/GT	Risk HLA-DQA1 and PLA(2)R1 alleles in idiopathic membranous nephropathy.	Idiopathic membranous nephropathy	LINC02571 - HLA-B	6e-72	rs3134792-C	3.93	[NR]	mononc	Non-classic Monocyte	6:31414241_T	AGER	ENSG00000204305	31414241	G	T	0.13254	0.0998614	0.278643	9.79579e+07	4.07338e-18	1.10699e-16	9.06539e-08	0.99918	Imputed	5
6	rs9267092	rs3134792	0.921207	TG/GT	Identification of ZNF313/RNF114 as a novel psoriasis susceptibility gene.	Psoriasis	LINC02571 - HLA-B	1e-09	rs3134792-?	NA		mononc	Non-classic Monocyte	6:31414241_T	AGER	ENSG00000204305	31414241	G	T	0.13254	0.0998614	0.278643	9.79579e+07	4.07338e-18	1.10699e-16	9.06539e-08	0.99918	Imputed	5
6	rs9267092	rs2523593	0.959341	TC/GT	Multitrait genome-wide analyses identify new susceptibility loci and candidate drugs to primary sclerosing cholangitis.	Primary sclerosing cholangitis (MTAG)	HLA-B	8e-247	rs2523593-C	0.51063985	[0.48-0.54] unit increase	mononc	Non-classic Monocyte	6:31414241_T	AGER	ENSG00000204305	31414241	G	T	0.13254	0.0998614	0.278643	9.79579e+07	4.07338e-18	1.10699e-16	9.06539e-08	0.99918	Imputed	5
6	rs9267092	rs4143332	0.959341	TA/GG	Dense genotyping of immune-related disease regions identifies nine new risk loci for primary sclerosing cholangitis.	Primary sclerosing cholangitis	ZDHHC20P2	1e-250	rs4143332-?	NA		mononc	Non-classic Monocyte	6:31414241_T	AGER	ENSG00000204305	31414241	G	T	0.13254	0.0998614	0.278643	9.79579e+07	4.07338e-18	1.10699e-16	9.06539e-08	0.99918	Imputed	5
6	rs9267092	rs4143333	0.909055	TG/GA	Genetic landscape of chronic obstructive pulmonary disease identifies heterogeneous cell-type and phenotype associations.	Chronic obstructive pulmonary disease	ZDHHC20P2	2e-16	rs4143333-G	1.15	[NR]	mononc	Non-classic Monocyte	6:31414241_T	AGER	ENSG00000204305	31414241	G	T	0.13254	0.0998614	0.278643	9.79579e+07	4.07338e-18	1.10699e-16	9.06539e-08	0.99918	Imputed	5
6	rs9267092	rs2596565	0.959341	TA/GG	A genome-wide association study of rheumatoid arthritis without antibodies against citrullinated peptides.	Rheumatoid arthritis (ACPA-negative)	HLA-S - MICA	9e-09	rs2596565-?	1.4	[NR]	mononc	Non-classic Monocyte	6:31414241_T	AGER	ENSG00000204305	31414241	G	T	0.13254	0.0998614	0.278643	9.79579e+07	4.07338e-18	1.10699e-16	9.06539e-08	0.99918	Imputed	5
6	rs9267092	rs3093958	0.986259	TG/GA	Genome-wide association study of African and European Americans implicates multiple shared and ethnic specific loci in sarcoidosis susceptibility.	Sarcoidosis	LINC01149	1e-06	rs3093958-G	1.698	[1.49-1.91]	mononc	Non-classic Monocyte	6:31414241_T	AGER	ENSG00000204305	31414241	G	T	0.13254	0.0998614	0.278643	9.79579e+07	4.07338e-18	1.10699e-16	9.06539e-08	0.99918	Imputed	5
6	rs9267092	rs3093958	0.986259	TG/GA	Identification of genetic risk loci and prioritization of genes and pathways for myasthenia gravis: a genome-wide association study.	Early-onset myasthenia gravis	LINC01149	4e-42	rs3093958-G	4.49	[3.62-5.57]	mononc	Non-classic Monocyte	6:31414241_T	AGER	ENSG00000204305	31414241	G	T	0.13254	0.0998614	0.278643	9.79579e+07	4.07338e-18	1.10699e-16	9.06539e-08	0.99918	Imputed	5
6	rs9267092	rs3094013	0.97308	TA/GG	Dense genotyping of immune-related loci in idiopathic inflammatory myopathies confirms HLA alleles as the strongest genetic risk factor and suggests different genetic background for major clinical subgroups.	Polymyositis	HCP5	6e-76	rs3094013-T	2.97	[2.64–3.33]	mononc	Non-classic Monocyte	6:31414241_T	AGER	ENSG00000204305	31414241	G	T	0.13254	0.0998614	0.278643	9.79579e+07	4.07338e-18	1.10699e-16	9.06539e-08	0.99918	Imputed	5
6	rs9267092	rs3099844	0.811735	TA/GC	Identification of candidate loci at 6p21 and 21q22 in a genome-wide association study of cardiac manifestations of neonatal lupus.	Neonatal lupus	MICB-DT	5e-10	rs3099844-?	3.34	[2.29-4.89]	mononc	Non-classic Monocyte	6:31414241_T	AGER	ENSG00000204305	31414241	G	T	0.13254	0.0998614	0.278643	9.79579e+07	4.07338e-18	1.10699e-16	9.06539e-08	0.99918	Imputed	5
6	rs9267092	rs3130614	0.918511	TA/GT	Genome-wide association study identifies HLA 8.1 ancestral haplotype alleles as major genetic risk factors for myositis phenotypes.	Myositis	MICB	4e-48	rs3130614-A	2.31	[NR]	mononc	Non-classic Monocyte	6:31414241_T	AGER	ENSG00000204305	31414241	G	T	0.13254	0.0998614	0.278643	9.79579e+07	4.07338e-18	1.10699e-16	9.06539e-08	0.99918	Imputed	5
6	rs9267092	rs9267488	0.867012	TG/GA	Genome-wide association study identifies HLA 8.1 ancestral haplotype alleles as major genetic risk factors for myositis phenotypes.	Myositis	ATP6V1G2-DDX39B, ATP6V1G2	6e-49	rs9267488-G	2.32	[NR]	mononc	Non-classic Monocyte	6:31414241_T	AGER	ENSG00000204305	31414241	G	T	0.13254	0.0998614	0.278643	9.79579e+07	4.07338e-18	1.10699e-16	9.06539e-08	0.99918	Imputed	5
6	rs9267092	rs3130631	0.853625	TG/GC	Genome-wide association and HLA region fine-mapping studies identify susceptibility loci for multiple common infections.	Pneumonia	NCR3 - UQCRHP1	2e-09	rs3130631-?	0.0861	[0.058-0.115] unit decrease	mononc	Non-classic Monocyte	6:31414241_T	AGER	ENSG00000204305	31414241	G	T	0.13254	0.0998614	0.278643	9.79579e+07	4.07338e-18	1.10699e-16	9.06539e-08	0.99918	Imputed	5
6	rs9267546	rs9267547	1	AA/GG	Whole Exome Sequencing Revealed Variants That Predict Pulmonary Artery Involvement in Patients with Takayasu Arteritis.	Takayasu arteritis	LY6G6F, LY6G6F-LY6G6D	5e-10	rs9267547-?	2.35		cd8et	CD8 Effector memory	6:31673436_A	HLA-DRB5	ENSG00000198502	31673436	G	A	0.07834	0.139144	-0.180292	1.86283e+08	1.27574e-08	5.75679e-08	2.02794e-07	0.99998	Imputed	4
6	rs9267546	rs9267547	1	AA/GG	Whole Exome Sequencing Revealed Variants That Predict Pulmonary Artery Involvement in Patients with Takayasu Arteritis.	Takayasu arteritis	LY6G6F, LY6G6F-LY6G6D	5e-10	rs9267547-?	2.35		cd8et	CD8 Effector memory	6:31673436_A	HLA-DQA1	ENSG00000196735	31673436	G	A	0.07834	0.139144	-0.123625	1.77339e+08	0.000102752	0.000171813	0.00164601	0.99998	Imputed	5
6	rs9267546	rs9267547	1	AA/GG	Whole Exome Sequencing Revealed Variants That Predict Pulmonary Artery Involvement in Patients with Takayasu Arteritis.	Takayasu arteritis	LY6G6F, LY6G6F-LY6G6D	5e-10	rs9267547-?	2.35		plasma	Plasma Cell	6:31673436_A	HLA-DRB5	ENSG00000198502	31673436	G	A	0.07834	0.139144	-0.153302	9.65812e+07	1.41602e-05	2.30715e-05	0.000262173	0.99998	Imputed	4
6	rs9267549	rs3130614	0.809509	AA/GT	Genome-wide association study identifies HLA 8.1 ancestral haplotype alleles as major genetic risk factors for myositis phenotypes.	Myositis	MICB	4e-48	rs3130614-A	2.31	[NR]	plasma	Plasma Cell	6:31677391_A	DDX39B	ENSG00000198563	31677391	G	A	0.1214	0.0930551	0.220323	6.52926e+07	3.39177e-10	2.71933e-09	2.16615e-07	0.9974	Imputed	2
6	rs9267549	rs3130614	0.809509	AA/GT	Genome-wide association study identifies HLA 8.1 ancestral haplotype alleles as major genetic risk factors for myositis phenotypes.	Myositis	MICB	4e-48	rs3130614-A	2.31	[NR]	dc	Dendritic Cell	6:31677391_A	TNF	ENSG00000232810	31677391	G	A	0.1214	0.0930551	-0.253577	1.89507e+08	1.14205e-15	4.53293e-13	1.03873e-06	0.9974	Imputed	1
6	rs9267549	rs3117582	1	AG/GT	High-Density Genetic Mapping Identifies New Susceptibility Variants in Sarcoidosis Phenotypes and Shows Genomic-driven Phenotypic Differences.	Sarcoidosis (Lofgren's syndrome vs non-Lofgren's syndrome)	APOM	1e-30	rs3117582-C	NA		plasma	Plasma Cell	6:31677391_A	DDX39B	ENSG00000198563	31677391	G	A	0.1214	0.0930551	0.220323	6.52926e+07	3.39177e-10	2.71933e-09	2.16615e-07	0.9974	Imputed	2
6	rs9267549	rs3117582	1	AG/GT	High-Density Genetic Mapping Identifies New Susceptibility Variants in Sarcoidosis Phenotypes and Shows Genomic-driven Phenotypic Differences.	Sarcoidosis (Lofgren's syndrome vs non-Lofgren's syndrome)	APOM	1e-30	rs3117582-C	NA		dc	Dendritic Cell	6:31677391_A	TNF	ENSG00000232810	31677391	G	A	0.1214	0.0930551	-0.253577	1.89507e+08	1.14205e-15	4.53293e-13	1.03873e-06	0.9974	Imputed	1
6	rs9267549	rs9267531	1	AG/GA	Genome-wide association study identifies new susceptibility loci for cutaneous lupus erythematosus.	Cutaneous lupus erythematosus	CSNK2B	3e-14	rs9267531-G	2.62	[1.93-3.54]	plasma	Plasma Cell	6:31677391_A	DDX39B	ENSG00000198563	31677391	G	A	0.1214	0.0930551	0.220323	6.52926e+07	3.39177e-10	2.71933e-09	2.16615e-07	0.9974	Imputed	2
6	rs9267549	rs9267531	1	AG/GA	Genome-wide association study identifies new susceptibility loci for cutaneous lupus erythematosus.	Cutaneous lupus erythematosus	CSNK2B	3e-14	rs9267531-G	2.62	[1.93-3.54]	dc	Dendritic Cell	6:31677391_A	TNF	ENSG00000232810	31677391	G	A	0.1214	0.0930551	-0.253577	1.89507e+08	1.14205e-15	4.53293e-13	1.03873e-06	0.9974	Imputed	1
6	rs9267549	rs9267531	1	AG/GA	Identification of a New Susceptibility Locus for Systemic Lupus Erythematosus on Chromosome 12 in Individuals of European Ancestry.	Systemic lupus erythematosus	CSNK2B	8e-08	rs9267531-?	NA		plasma	Plasma Cell	6:31677391_A	DDX39B	ENSG00000198563	31677391	G	A	0.1214	0.0930551	0.220323	6.52926e+07	3.39177e-10	2.71933e-09	2.16615e-07	0.9974	Imputed	2
6	rs9267549	rs9267531	1	AG/GA	Identification of a New Susceptibility Locus for Systemic Lupus Erythematosus on Chromosome 12 in Individuals of European Ancestry.	Systemic lupus erythematosus	CSNK2B	8e-08	rs9267531-?	NA		dc	Dendritic Cell	6:31677391_A	TNF	ENSG00000232810	31677391	G	A	0.1214	0.0930551	-0.253577	1.89507e+08	1.14205e-15	4.53293e-13	1.03873e-06	0.9974	Imputed	1
6	rs9267549	rs3131379	0.970412	AA/GG	Genome-wide association scan in women with systemic lupus erythematosus identifies susceptibility variants in ITGAM, PXK, KIAA1542 and other loci.	Systemic lupus erythematosus	MSH5, MSH5-SAPCD1	2e-52	rs3131379-A	2.36	[2.11-2.64]	plasma	Plasma Cell	6:31677391_A	DDX39B	ENSG00000198563	31677391	G	A	0.1214	0.0930551	0.220323	6.52926e+07	3.39177e-10	2.71933e-09	2.16615e-07	0.9974	Imputed	2
6	rs9267549	rs3131379	0.970412	AA/GG	Genome-wide association scan in women with systemic lupus erythematosus identifies susceptibility variants in ITGAM, PXK, KIAA1542 and other loci.	Systemic lupus erythematosus	MSH5, MSH5-SAPCD1	2e-52	rs3131379-A	2.36	[2.11-2.64]	dc	Dendritic Cell	6:31677391_A	TNF	ENSG00000232810	31677391	G	A	0.1214	0.0930551	-0.253577	1.89507e+08	1.14205e-15	4.53293e-13	1.03873e-06	0.9974	Imputed	1
6	rs9267549	rs3131379	0.970412	AA/GG	Identification of a New Susceptibility Locus for Systemic Lupus Erythematosus on Chromosome 12 in Individuals of European Ancestry.	Systemic lupus erythematosus	MSH5, MSH5-SAPCD1	8e-08	rs3131379-?	NA		plasma	Plasma Cell	6:31677391_A	DDX39B	ENSG00000198563	31677391	G	A	0.1214	0.0930551	0.220323	6.52926e+07	3.39177e-10	2.71933e-09	2.16615e-07	0.9974	Imputed	2
6	rs9267549	rs3131379	0.970412	AA/GG	Identification of a New Susceptibility Locus for Systemic Lupus Erythematosus on Chromosome 12 in Individuals of European Ancestry.	Systemic lupus erythematosus	MSH5, MSH5-SAPCD1	8e-08	rs3131379-?	NA		dc	Dendritic Cell	6:31677391_A	TNF	ENSG00000232810	31677391	G	A	0.1214	0.0930551	-0.253577	1.89507e+08	1.14205e-15	4.53293e-13	1.03873e-06	0.9974	Imputed	1
6	rs9267549	rs3101017	0.970412	AC/GT	A Systematic Analysis of Protein-altering Exonic Variants in Chronic Obstructive Pulmonary Disease.	Chronic obstructive pulmonary disease	VWA7	2e-14	rs3101017-C	1.12	[1.09 -1.15]	plasma	Plasma Cell	6:31677391_A	DDX39B	ENSG00000198563	31677391	G	A	0.1214	0.0930551	0.220323	6.52926e+07	3.39177e-10	2.71933e-09	2.16615e-07	0.9974	Imputed	2
6	rs9267549	rs3101017	0.970412	AC/GT	A Systematic Analysis of Protein-altering Exonic Variants in Chronic Obstructive Pulmonary Disease.	Chronic obstructive pulmonary disease	VWA7	2e-14	rs3101017-C	1.12	[1.09 -1.15]	dc	Dendritic Cell	6:31677391_A	TNF	ENSG00000232810	31677391	G	A	0.1214	0.0930551	-0.253577	1.89507e+08	1.14205e-15	4.53293e-13	1.03873e-06	0.9974	Imputed	1
6	rs9267549	rs3130490	0.970412	AT/GG	Shared Genetic and Experimental Links between Obesity-Related Traits and Asthma Subtypes in UK Biobank.	Asthma (adult onset)	VWA7	2e-14	rs3130490-?	NA		plasma	Plasma Cell	6:31677391_A	DDX39B	ENSG00000198563	31677391	G	A	0.1214	0.0930551	0.220323	6.52926e+07	3.39177e-10	2.71933e-09	2.16615e-07	0.9974	Imputed	2
6	rs9267549	rs3130490	0.970412	AT/GG	Shared Genetic and Experimental Links between Obesity-Related Traits and Asthma Subtypes in UK Biobank.	Asthma (adult onset)	VWA7	2e-14	rs3130490-?	NA		dc	Dendritic Cell	6:31677391_A	TNF	ENSG00000232810	31677391	G	A	0.1214	0.0930551	-0.253577	1.89507e+08	1.14205e-15	4.53293e-13	1.03873e-06	0.9974	Imputed	1
6	rs9267549	rs3130490	0.970412	AT/GG	Shared Genetic and Experimental Links between Obesity-Related Traits and Asthma Subtypes in UK Biobank.	Nonatopic asthma	VWA7	5e-10	rs3130490-?	NA		plasma	Plasma Cell	6:31677391_A	DDX39B	ENSG00000198563	31677391	G	A	0.1214	0.0930551	0.220323	6.52926e+07	3.39177e-10	2.71933e-09	2.16615e-07	0.9974	Imputed	2
6	rs9267549	rs3130490	0.970412	AT/GG	Shared Genetic and Experimental Links between Obesity-Related Traits and Asthma Subtypes in UK Biobank.	Nonatopic asthma	VWA7	5e-10	rs3130490-?	NA		dc	Dendritic Cell	6:31677391_A	TNF	ENSG00000232810	31677391	G	A	0.1214	0.0930551	-0.253577	1.89507e+08	1.14205e-15	4.53293e-13	1.03873e-06	0.9974	Imputed	1
6	rs9267549	rs915652	0.970412	AA/GG	High-Density Genetic Mapping Identifies New Susceptibility Variants in Sarcoidosis Phenotypes and Shows Genomic-driven Phenotypic Differences.	Sarcoidosis (Lofgren's syndrome vs non-Lofgren's syndrome)	VARS1	4e-32	rs915652-A	NA		plasma	Plasma Cell	6:31677391_A	DDX39B	ENSG00000198563	31677391	G	A	0.1214	0.0930551	0.220323	6.52926e+07	3.39177e-10	2.71933e-09	2.16615e-07	0.9974	Imputed	2
6	rs9267549	rs915652	0.970412	AA/GG	High-Density Genetic Mapping Identifies New Susceptibility Variants in Sarcoidosis Phenotypes and Shows Genomic-driven Phenotypic Differences.	Sarcoidosis (Lofgren's syndrome vs non-Lofgren's syndrome)	VARS1	4e-32	rs915652-A	NA		dc	Dendritic Cell	6:31677391_A	TNF	ENSG00000232810	31677391	G	A	0.1214	0.0930551	-0.253577	1.89507e+08	1.14205e-15	4.53293e-13	1.03873e-06	0.9974	Imputed	1
6	rs9267549	rs3115674	0.915134	AG/GT	Meta-analysis of 208370 East Asians identifies 113 susceptibility loci for systemic lupus erythematosus.	Systemic lupus erythematosus	HSPA1B - SNHG32	1e-08	rs3115674-T	0.652	[0.51-0.8]	plasma	Plasma Cell	6:31677391_A	DDX39B	ENSG00000198563	31677391	G	A	0.1214	0.0930551	0.220323	6.52926e+07	3.39177e-10	2.71933e-09	2.16615e-07	0.9974	Imputed	2
6	rs9267549	rs3115674	0.915134	AG/GT	Meta-analysis of 208370 East Asians identifies 113 susceptibility loci for systemic lupus erythematosus.	Systemic lupus erythematosus	HSPA1B - SNHG32	1e-08	rs3115674-T	0.652	[0.51-0.8]	dc	Dendritic Cell	6:31677391_A	TNF	ENSG00000232810	31677391	G	A	0.1214	0.0930551	-0.253577	1.89507e+08	1.14205e-15	4.53293e-13	1.03873e-06	0.9974	Imputed	1
6	rs9267549	rs599707	0.970412	AT/GC	Genetic variants at the 16p13 locus confer risk for eosinophilic esophagitis.	Eosinophilic esophagitis	SNHG32 - NEU1	3e-09	rs599707-?	1.6920472		plasma	Plasma Cell	6:31677391_A	DDX39B	ENSG00000198563	31677391	G	A	0.1214	0.0930551	0.220323	6.52926e+07	3.39177e-10	2.71933e-09	2.16615e-07	0.9974	Imputed	2
6	rs9267549	rs599707	0.970412	AT/GC	Genetic variants at the 16p13 locus confer risk for eosinophilic esophagitis.	Eosinophilic esophagitis	SNHG32 - NEU1	3e-09	rs599707-?	1.6920472		dc	Dendritic Cell	6:31677391_A	TNF	ENSG00000232810	31677391	G	A	0.1214	0.0930551	-0.253577	1.89507e+08	1.14205e-15	4.53293e-13	1.03873e-06	0.9974	Imputed	1
6	rs9267549	rs558702	0.95532	AA/GG	GWAS identifies novel SLE susceptibility genes and explains the association of the HLA region.	Systemic lupus erythematosus		8e-21	rs558702-A	2.276	[2.097-2.47]	plasma	Plasma Cell	6:31677391_A	DDX39B	ENSG00000198563	31677391	G	A	0.1214	0.0930551	0.220323	6.52926e+07	3.39177e-10	2.71933e-09	2.16615e-07	0.9974	Imputed	2
6	rs9267549	rs558702	0.95532	AA/GG	GWAS identifies novel SLE susceptibility genes and explains the association of the HLA region.	Systemic lupus erythematosus		8e-21	rs558702-A	2.276	[2.097-2.47]	dc	Dendritic Cell	6:31677391_A	TNF	ENSG00000232810	31677391	G	A	0.1214	0.0930551	-0.253577	1.89507e+08	1.14205e-15	4.53293e-13	1.03873e-06	0.9974	Imputed	1
6	rs9267549	rs519417	0.940518	AA/GG	Genome-wide association and HLA region fine-mapping studies identify susceptibility loci for multiple common infections.	Pneumonia	C2	3e-09	rs519417-?	0.0882	[0.059-0.117] unit increase	plasma	Plasma Cell	6:31677391_A	DDX39B	ENSG00000198563	31677391	G	A	0.1214	0.0930551	0.220323	6.52926e+07	3.39177e-10	2.71933e-09	2.16615e-07	0.9974	Imputed	2
6	rs9267549	rs519417	0.940518	AA/GG	Genome-wide association and HLA region fine-mapping studies identify susceptibility loci for multiple common infections.	Pneumonia	C2	3e-09	rs519417-?	0.0882	[0.059-0.117] unit increase	dc	Dendritic Cell	6:31677391_A	TNF	ENSG00000232810	31677391	G	A	0.1214	0.0930551	-0.253577	1.89507e+08	1.14205e-15	4.53293e-13	1.03873e-06	0.9974	Imputed	1
6	rs9267549	rs1270942	0.911876	AG/GA	Genetic association analyses implicate aberrant regulation of innate and adaptive immunity genes in the pathogenesis of systemic lupus erythematosus.	Systemic lupus erythematosus		2e-165	rs1270942-C	2.28	[2.15–2.42]	plasma	Plasma Cell	6:31677391_A	DDX39B	ENSG00000198563	31677391	G	A	0.1214	0.0930551	0.220323	6.52926e+07	3.39177e-10	2.71933e-09	2.16615e-07	0.9974	Imputed	2
6	rs9267549	rs1270942	0.911876	AG/GA	Genetic association analyses implicate aberrant regulation of innate and adaptive immunity genes in the pathogenesis of systemic lupus erythematosus.	Systemic lupus erythematosus		2e-165	rs1270942-C	2.28	[2.15–2.42]	dc	Dendritic Cell	6:31677391_A	TNF	ENSG00000232810	31677391	G	A	0.1214	0.0930551	-0.253577	1.89507e+08	1.14205e-15	4.53293e-13	1.03873e-06	0.9974	Imputed	1
6	rs9267549	rs389884	0.926538	AG/GA	High-Density Genetic Mapping Identifies New Susceptibility Variants in Sarcoidosis Phenotypes and Shows Genomic-driven Phenotypic Differences.	Sarcoidosis (Lofgren's syndrome vs non-Lofgren's syndrome)	STK19	1e-32	rs389884-G	NA		plasma	Plasma Cell	6:31677391_A	DDX39B	ENSG00000198563	31677391	G	A	0.1214	0.0930551	0.220323	6.52926e+07	3.39177e-10	2.71933e-09	2.16615e-07	0.9974	Imputed	2
6	rs9267549	rs389884	0.926538	AG/GA	High-Density Genetic Mapping Identifies New Susceptibility Variants in Sarcoidosis Phenotypes and Shows Genomic-driven Phenotypic Differences.	Sarcoidosis (Lofgren's syndrome vs non-Lofgren's syndrome)	STK19	1e-32	rs389884-G	NA		dc	Dendritic Cell	6:31677391_A	TNF	ENSG00000232810	31677391	G	A	0.1214	0.0930551	-0.253577	1.89507e+08	1.14205e-15	4.53293e-13	1.03873e-06	0.9974	Imputed	1
6	rs9267549	rs389884	0.926538	AG/GA	Risk HLA-DQA1 and PLA(2)R1 alleles in idiopathic membranous nephropathy.	Idiopathic membranous nephropathy	STK19	8e-66	rs389884-C	3.65	[NR]	plasma	Plasma Cell	6:31677391_A	DDX39B	ENSG00000198563	31677391	G	A	0.1214	0.0930551	0.220323	6.52926e+07	3.39177e-10	2.71933e-09	2.16615e-07	0.9974	Imputed	2
6	rs9267549	rs389884	0.926538	AG/GA	Risk HLA-DQA1 and PLA(2)R1 alleles in idiopathic membranous nephropathy.	Idiopathic membranous nephropathy	STK19	8e-66	rs389884-C	3.65	[NR]	dc	Dendritic Cell	6:31677391_A	TNF	ENSG00000232810	31677391	G	A	0.1214	0.0930551	-0.253577	1.89507e+08	1.14205e-15	4.53293e-13	1.03873e-06	0.9974	Imputed	1
6	rs9267549	rs433061	0.884315	AA/GG	Genome-wide association and HLA region fine-mapping studies identify susceptibility loci for multiple common infections.	Cold sores	TNXB	8e-06	rs433061-?	0.0786	[0.044-0.113] unit decrease	plasma	Plasma Cell	6:31677391_A	DDX39B	ENSG00000198563	31677391	G	A	0.1214	0.0930551	0.220323	6.52926e+07	3.39177e-10	2.71933e-09	2.16615e-07	0.9974	Imputed	2
6	rs9267549	rs433061	0.884315	AA/GG	Genome-wide association and HLA region fine-mapping studies identify susceptibility loci for multiple common infections.	Cold sores	TNXB	8e-06	rs433061-?	0.0786	[0.044-0.113] unit decrease	dc	Dendritic Cell	6:31677391_A	TNF	ENSG00000232810	31677391	G	A	0.1214	0.0930551	-0.253577	1.89507e+08	1.14205e-15	4.53293e-13	1.03873e-06	0.9974	Imputed	1
6	rs9267549	rs1150757	0.898955	AA/GG	Genome-wide association meta-analysis in Chinese and European individuals identifies ten new loci associated with systemic lupus erythematosus.	Systemic lupus erythematosus	TNXB	2e-101	rs1150757-?	2.53	[NR]	plasma	Plasma Cell	6:31677391_A	DDX39B	ENSG00000198563	31677391	G	A	0.1214	0.0930551	0.220323	6.52926e+07	3.39177e-10	2.71933e-09	2.16615e-07	0.9974	Imputed	2
6	rs9267549	rs1150757	0.898955	AA/GG	Genome-wide association meta-analysis in Chinese and European individuals identifies ten new loci associated with systemic lupus erythematosus.	Systemic lupus erythematosus	TNXB	2e-101	rs1150757-?	2.53	[NR]	dc	Dendritic Cell	6:31677391_A	TNF	ENSG00000232810	31677391	G	A	0.1214	0.0930551	-0.253577	1.89507e+08	1.14205e-15	4.53293e-13	1.03873e-06	0.9974	Imputed	1
6	rs9267549	rs1150757	0.898955	AA/GG	Genetic association analyses implicate aberrant regulation of innate and adaptive immunity genes in the pathogenesis of systemic lupus erythematosus.	Systemic lupus erythematosus	TNXB	6e-107	rs1150757-A	2.33	[NR]	plasma	Plasma Cell	6:31677391_A	DDX39B	ENSG00000198563	31677391	G	A	0.1214	0.0930551	0.220323	6.52926e+07	3.39177e-10	2.71933e-09	2.16615e-07	0.9974	Imputed	2
6	rs9267549	rs1150757	0.898955	AA/GG	Genetic association analyses implicate aberrant regulation of innate and adaptive immunity genes in the pathogenesis of systemic lupus erythematosus.	Systemic lupus erythematosus	TNXB	6e-107	rs1150757-A	2.33	[NR]	dc	Dendritic Cell	6:31677391_A	TNF	ENSG00000232810	31677391	G	A	0.1214	0.0930551	-0.253577	1.89507e+08	1.14205e-15	4.53293e-13	1.03873e-06	0.9974	Imputed	1
6	rs9267549	rs1150753	0.898955	AG/GA	Identification of a New Susceptibility Locus for Systemic Lupus Erythematosus on Chromosome 12 in Individuals of European Ancestry.	Systemic lupus erythematosus		6e-09	rs1150753-?	NA		plasma	Plasma Cell	6:31677391_A	DDX39B	ENSG00000198563	31677391	G	A	0.1214	0.0930551	0.220323	6.52926e+07	3.39177e-10	2.71933e-09	2.16615e-07	0.9974	Imputed	2
6	rs9267549	rs1150753	0.898955	AG/GA	Identification of a New Susceptibility Locus for Systemic Lupus Erythematosus on Chromosome 12 in Individuals of European Ancestry.	Systemic lupus erythematosus		6e-09	rs1150753-?	NA		dc	Dendritic Cell	6:31677391_A	TNF	ENSG00000232810	31677391	G	A	0.1214	0.0930551	-0.253577	1.89507e+08	1.14205e-15	4.53293e-13	1.03873e-06	0.9974	Imputed	1
6	rs9267549	rs3130288	0.88568	AA/GC	High-Density Genetic Mapping Identifies New Susceptibility Variants in Sarcoidosis Phenotypes and Shows Genomic-driven Phenotypic Differences.	Sarcoidosis (Lofgren's syndrome vs non-Lofgren's syndrome)	ATF6B	3e-33	rs3130288-A	NA		plasma	Plasma Cell	6:31677391_A	DDX39B	ENSG00000198563	31677391	G	A	0.1214	0.0930551	0.220323	6.52926e+07	3.39177e-10	2.71933e-09	2.16615e-07	0.9974	Imputed	2
6	rs9267549	rs3130288	0.88568	AA/GC	High-Density Genetic Mapping Identifies New Susceptibility Variants in Sarcoidosis Phenotypes and Shows Genomic-driven Phenotypic Differences.	Sarcoidosis (Lofgren's syndrome vs non-Lofgren's syndrome)	ATF6B	3e-33	rs3130288-A	NA		dc	Dendritic Cell	6:31677391_A	TNF	ENSG00000232810	31677391	G	A	0.1214	0.0930551	-0.253577	1.89507e+08	1.14205e-15	4.53293e-13	1.03873e-06	0.9974	Imputed	1
6	rs9267549	rs3130288	0.88568	AA/GC	High-Density Genetic Mapping Identifies New Susceptibility Variants in Sarcoidosis Phenotypes and Shows Genomic-driven Phenotypic Differences.	Sarcoidosis (Lofgren's syndrome)	ATF6B	4e-66	rs3130288-A	4.16	[3.54-4.90]	plasma	Plasma Cell	6:31677391_A	DDX39B	ENSG00000198563	31677391	G	A	0.1214	0.0930551	0.220323	6.52926e+07	3.39177e-10	2.71933e-09	2.16615e-07	0.9974	Imputed	2
6	rs9267549	rs3130288	0.88568	AA/GC	High-Density Genetic Mapping Identifies New Susceptibility Variants in Sarcoidosis Phenotypes and Shows Genomic-driven Phenotypic Differences.	Sarcoidosis (Lofgren's syndrome)	ATF6B	4e-66	rs3130288-A	4.16	[3.54-4.90]	dc	Dendritic Cell	6:31677391_A	TNF	ENSG00000232810	31677391	G	A	0.1214	0.0930551	-0.253577	1.89507e+08	1.14205e-15	4.53293e-13	1.03873e-06	0.9974	Imputed	1
6	rs9267549	rs7775397	0.806778	AG/GT	Risk HLA-DQA1 and PLA(2)R1 alleles in idiopathic membranous nephropathy.	Idiopathic membranous nephropathy	TSBP1, TSBP1-AS1	5e-71	rs7775397-G	3.83	[NR]	plasma	Plasma Cell	6:31677391_A	DDX39B	ENSG00000198563	31677391	G	A	0.1214	0.0930551	0.220323	6.52926e+07	3.39177e-10	2.71933e-09	2.16615e-07	0.9974	Imputed	2
6	rs9267549	rs7775397	0.806778	AG/GT	Risk HLA-DQA1 and PLA(2)R1 alleles in idiopathic membranous nephropathy.	Idiopathic membranous nephropathy	TSBP1, TSBP1-AS1	5e-71	rs7775397-G	3.83	[NR]	dc	Dendritic Cell	6:31677391_A	TNF	ENSG00000232810	31677391	G	A	0.1214	0.0930551	-0.253577	1.89507e+08	1.14205e-15	4.53293e-13	1.03873e-06	0.9974	Imputed	1
6	rs9267549	rs7775397	0.806778	AG/GT	A Systematic Analysis of Protein-altering Exonic Variants in Chronic Obstructive Pulmonary Disease.	Chronic obstructive pulmonary disease	TSBP1, TSBP1-AS1	3e-13	rs7775397-G	1.12	[1.08 -1.15]	plasma	Plasma Cell	6:31677391_A	DDX39B	ENSG00000198563	31677391	G	A	0.1214	0.0930551	0.220323	6.52926e+07	3.39177e-10	2.71933e-09	2.16615e-07	0.9974	Imputed	2
6	rs9267549	rs7775397	0.806778	AG/GT	A Systematic Analysis of Protein-altering Exonic Variants in Chronic Obstructive Pulmonary Disease.	Chronic obstructive pulmonary disease	TSBP1, TSBP1-AS1	3e-13	rs7775397-G	1.12	[1.08 -1.15]	dc	Dendritic Cell	6:31677391_A	TNF	ENSG00000232810	31677391	G	A	0.1214	0.0930551	-0.253577	1.89507e+08	1.14205e-15	4.53293e-13	1.03873e-06	0.9974	Imputed	1
6	rs9267549	rs1265757	0.806778	AT/GC	High-Density Genetic Mapping Identifies New Susceptibility Variants in Sarcoidosis Phenotypes and Shows Genomic-driven Phenotypic Differences.	Sarcoidosis (Lofgren's syndrome vs non-Lofgren's syndrome)	TSBP1-AS1, TSBP1	1e-33	rs1265757-A	NA		plasma	Plasma Cell	6:31677391_A	DDX39B	ENSG00000198563	31677391	G	A	0.1214	0.0930551	0.220323	6.52926e+07	3.39177e-10	2.71933e-09	2.16615e-07	0.9974	Imputed	2
6	rs9267549	rs1265757	0.806778	AT/GC	High-Density Genetic Mapping Identifies New Susceptibility Variants in Sarcoidosis Phenotypes and Shows Genomic-driven Phenotypic Differences.	Sarcoidosis (Lofgren's syndrome vs non-Lofgren's syndrome)	TSBP1-AS1, TSBP1	1e-33	rs1265757-A	NA		dc	Dendritic Cell	6:31677391_A	TNF	ENSG00000232810	31677391	G	A	0.1214	0.0930551	-0.253577	1.89507e+08	1.14205e-15	4.53293e-13	1.03873e-06	0.9974	Imputed	1
6	rs9267806	rs8111	0.868636	AT/GC	Identification of Susceptibility Loci in IL6, RPS9/LILRB3, and an Intergenic Locus on Chromosome 21q22 in Takayasu Arteritis in a Genome-Wide Association Study.	Takayasu arteritis		1e-06	rs8111-?	1.5873016	[1.32-1.92]	cd4nc	CD4 Naive/Central memory T cell	6:32110886_A	EGFL8	ENSG00000241404	32110886	G	A	0.26823	0.265183	-0.184363	1.86925e+08	5.88583e-09	1.78472e-08	6.48591e-08	0.99634	Imputed	5
6	rs9267890	rs3132940	0.87404	TT/GG	High-Density Genetic Mapping Identifies New Susceptibility Variants in Sarcoidosis Phenotypes and Shows Genomic-driven Phenotypic Differences.	Sarcoidosis (non-Lofgren's syndrome without extrapulmonary manifestations)	GPSM3	7e-06	rs3132940-A	1.531	[1.282-1.829]	nkr	Natural Killer Recruiting Cell	6:32202086_G	LTA	ENSG00000226979	32202086	T	G	0.8673	0.887404	0.262338	1.1186e+08	1.02759e-16	6.20918e-14	1.68271e-06	0.98874	Imputed	1
6	rs9267890	rs3132940	0.87404	TT/GG	Genetic factors underlying the bidirectional relationship between autoimmune and mental disorders - findings from a Danish population-based study.	Autoimmune traits	GPSM3	1e-15	rs3132940-T	0.62	[0.55-0.70]	nkr	Natural Killer Recruiting Cell	6:32202086_G	LTA	ENSG00000226979	32202086	T	G	0.8673	0.887404	0.262338	1.1186e+08	1.02759e-16	6.20918e-14	1.68271e-06	0.98874	Imputed	1
6	rs9267890	rs7451330	0.870966	TT/GC	Genome-wide association study identifies multiple HLA loci for sarcoidosis susceptibility.	Sarcoidosis	TSBP1, TSBP1-AS1	6e-06	rs7451330-T	1.43	[1.23-1.67]	nkr	Natural Killer Recruiting Cell	6:32202086_G	LTA	ENSG00000226979	32202086	T	G	0.8673	0.887404	0.262338	1.1186e+08	1.02759e-16	6.20918e-14	1.68271e-06	0.98874	Imputed	1
6	rs9267890	rs3129860	0.808813	TA/GG	A genome-wide association study of HCV-induced liver cirrhosis in the Japanese population identifies novel susceptibility loci at the MHC region.	Hepatitis C induced liver cirrhosis	TSBP1-AS1 - HLA-DRA	1e-09	rs3129860-A	1.36	[1.22-1.49]	nkr	Natural Killer Recruiting Cell	6:32202086_G	LTA	ENSG00000226979	32202086	T	G	0.8673	0.887404	0.262338	1.1186e+08	1.02759e-16	6.20918e-14	1.68271e-06	0.98874	Imputed	1
6	rs9267890	rs3135388	0.825142	TA/GG	Risk alleles for multiple sclerosis identified by a genomewide study.	Multiple sclerosis	HLA-DRA - HLA-DRB9	9e-81	rs3135388-A	1.99	[1.84-2.15]	nkr	Natural Killer Recruiting Cell	6:32202086_G	LTA	ENSG00000226979	32202086	T	G	0.8673	0.887404	0.262338	1.1186e+08	1.02759e-16	6.20918e-14	1.68271e-06	0.98874	Imputed	1
6	rs9267890	rs3135388	0.825142	TA/GG	Meta-analysis of genome scans and replication identify CD6, IRF8 and TNFRSF1A as new multiple sclerosis susceptibility loci.	Multiple sclerosis	HLA-DRA - HLA-DRB9	4e-225	rs3135388-A	2.75	[2.46-3.07]	nkr	Natural Killer Recruiting Cell	6:32202086_G	LTA	ENSG00000226979	32202086	T	G	0.8673	0.887404	0.262338	1.1186e+08	1.02759e-16	6.20918e-14	1.68271e-06	0.98874	Imputed	1
6	rs9267890	rs3129889	0.825142	TG/GA	Genome-wide meta-analysis identifies novel multiple sclerosis susceptibility loci.	Multiple sclerosis	HLA-DRA - HLA-DRB9	1e-206	rs3129889-G	2.97	[NR]	nkr	Natural Killer Recruiting Cell	6:32202086_G	LTA	ENSG00000226979	32202086	T	G	0.8673	0.887404	0.262338	1.1186e+08	1.02759e-16	6.20918e-14	1.68271e-06	0.98874	Imputed	1
6	rs9267890	rs3135384	0.816223	TA/GG	Shared genetic study gives insights into the shared and distinct pathogenic immunity components of IgA nephropathy and SLE.	Systemic lupus erythematosus	HLA-DRA - HLA-DRB9	7e-26	rs3135384-G	0.5329	[0.43-0.63] unit decrease	nkr	Natural Killer Recruiting Cell	6:32202086_G	LTA	ENSG00000226979	32202086	T	G	0.8673	0.887404	0.262338	1.1186e+08	1.02759e-16	6.20918e-14	1.68271e-06	0.98874	Imputed	1
6	rs9268000	rs2746115	0.860527	CT/AC	Shared Genetic and Experimental Links between Obesity-Related Traits and Asthma Subtypes in UK Biobank.	Nonatopic asthma	TSBP1, TSBP1-AS1	8e-09	rs2746115-?	NA		bmem	Memory B Cell	6:32223531_C	HCG23	ENSG00000228962	32223531	A	C	0.37171	0.361503	0.120258	1.38848e+08	0.000158466	0.000224252	0.00424404	0.99736	Imputed	3
6	rs9268026	rs3117582	0.806778	GG/AT	High-Density Genetic Mapping Identifies New Susceptibility Variants in Sarcoidosis Phenotypes and Shows Genomic-driven Phenotypic Differences.	Sarcoidosis (Lofgren's syndrome vs non-Lofgren's syndrome)	APOM	1e-30	rs3117582-C	NA		nkr	Natural Killer Recruiting Cell	6:32226481_G	VPS52	ENSG00000223501	32226481	A	G	0.1125	0.0910687	0.326572	1.0212e+08	1.62416e-25	1.07578e-23	7.2602e-08	0.99828	Imputed	5
6	rs9268026	rs3117582	0.806778	GG/AT	High-Density Genetic Mapping Identifies New Susceptibility Variants in Sarcoidosis Phenotypes and Shows Genomic-driven Phenotypic Differences.	Sarcoidosis (Lofgren's syndrome vs non-Lofgren's syndrome)	APOM	1e-30	rs3117582-C	NA		cd4et	CD4 Effector memory/TEMRA	6:32226481_G	HCG25	ENSG00000232940	32226481	A	G	0.1125	0.0910687	-0.399571	2.20891e+08	6.10982e-39	3.19599e-36	7.71745e-08	0.99828	Imputed	4
6	rs9268026	rs9267531	0.806778	GG/AA	Genome-wide association study identifies new susceptibility loci for cutaneous lupus erythematosus.	Cutaneous lupus erythematosus	CSNK2B	3e-14	rs9267531-G	2.62	[1.93-3.54]	nkr	Natural Killer Recruiting Cell	6:32226481_G	VPS52	ENSG00000223501	32226481	A	G	0.1125	0.0910687	0.326572	1.0212e+08	1.62416e-25	1.07578e-23	7.2602e-08	0.99828	Imputed	5
6	rs9268026	rs9267531	0.806778	GG/AA	Genome-wide association study identifies new susceptibility loci for cutaneous lupus erythematosus.	Cutaneous lupus erythematosus	CSNK2B	3e-14	rs9267531-G	2.62	[1.93-3.54]	cd4et	CD4 Effector memory/TEMRA	6:32226481_G	HCG25	ENSG00000232940	32226481	A	G	0.1125	0.0910687	-0.399571	2.20891e+08	6.10982e-39	3.19599e-36	7.71745e-08	0.99828	Imputed	4
6	rs9268026	rs9267531	0.806778	GG/AA	Identification of a New Susceptibility Locus for Systemic Lupus Erythematosus on Chromosome 12 in Individuals of European Ancestry.	Systemic lupus erythematosus	CSNK2B	8e-08	rs9267531-?	NA		nkr	Natural Killer Recruiting Cell	6:32226481_G	VPS52	ENSG00000223501	32226481	A	G	0.1125	0.0910687	0.326572	1.0212e+08	1.62416e-25	1.07578e-23	7.2602e-08	0.99828	Imputed	5
6	rs9268026	rs9267531	0.806778	GG/AA	Identification of a New Susceptibility Locus for Systemic Lupus Erythematosus on Chromosome 12 in Individuals of European Ancestry.	Systemic lupus erythematosus	CSNK2B	8e-08	rs9267531-?	NA		cd4et	CD4 Effector memory/TEMRA	6:32226481_G	HCG25	ENSG00000232940	32226481	A	G	0.1125	0.0910687	-0.399571	2.20891e+08	6.10982e-39	3.19599e-36	7.71745e-08	0.99828	Imputed	4
6	rs9268026	rs3131379	0.833227	GA/AG	Genome-wide association scan in women with systemic lupus erythematosus identifies susceptibility variants in ITGAM, PXK, KIAA1542 and other loci.	Systemic lupus erythematosus	MSH5, MSH5-SAPCD1	2e-52	rs3131379-A	2.36	[2.11-2.64]	nkr	Natural Killer Recruiting Cell	6:32226481_G	VPS52	ENSG00000223501	32226481	A	G	0.1125	0.0910687	0.326572	1.0212e+08	1.62416e-25	1.07578e-23	7.2602e-08	0.99828	Imputed	5
6	rs9268026	rs3131379	0.833227	GA/AG	Genome-wide association scan in women with systemic lupus erythematosus identifies susceptibility variants in ITGAM, PXK, KIAA1542 and other loci.	Systemic lupus erythematosus	MSH5, MSH5-SAPCD1	2e-52	rs3131379-A	2.36	[2.11-2.64]	cd4et	CD4 Effector memory/TEMRA	6:32226481_G	HCG25	ENSG00000232940	32226481	A	G	0.1125	0.0910687	-0.399571	2.20891e+08	6.10982e-39	3.19599e-36	7.71745e-08	0.99828	Imputed	4
6	rs9268026	rs3131379	0.833227	GA/AG	Identification of a New Susceptibility Locus for Systemic Lupus Erythematosus on Chromosome 12 in Individuals of European Ancestry.	Systemic lupus erythematosus	MSH5, MSH5-SAPCD1	8e-08	rs3131379-?	NA		nkr	Natural Killer Recruiting Cell	6:32226481_G	VPS52	ENSG00000223501	32226481	A	G	0.1125	0.0910687	0.326572	1.0212e+08	1.62416e-25	1.07578e-23	7.2602e-08	0.99828	Imputed	5
6	rs9268026	rs3131379	0.833227	GA/AG	Identification of a New Susceptibility Locus for Systemic Lupus Erythematosus on Chromosome 12 in Individuals of European Ancestry.	Systemic lupus erythematosus	MSH5, MSH5-SAPCD1	8e-08	rs3131379-?	NA		cd4et	CD4 Effector memory/TEMRA	6:32226481_G	HCG25	ENSG00000232940	32226481	A	G	0.1125	0.0910687	-0.399571	2.20891e+08	6.10982e-39	3.19599e-36	7.71745e-08	0.99828	Imputed	4
6	rs9268026	rs3101017	0.833227	GC/AT	A Systematic Analysis of Protein-altering Exonic Variants in Chronic Obstructive Pulmonary Disease.	Chronic obstructive pulmonary disease	VWA7	2e-14	rs3101017-C	1.12	[1.09 -1.15]	nkr	Natural Killer Recruiting Cell	6:32226481_G	VPS52	ENSG00000223501	32226481	A	G	0.1125	0.0910687	0.326572	1.0212e+08	1.62416e-25	1.07578e-23	7.2602e-08	0.99828	Imputed	5
6	rs9268026	rs3101017	0.833227	GC/AT	A Systematic Analysis of Protein-altering Exonic Variants in Chronic Obstructive Pulmonary Disease.	Chronic obstructive pulmonary disease	VWA7	2e-14	rs3101017-C	1.12	[1.09 -1.15]	cd4et	CD4 Effector memory/TEMRA	6:32226481_G	HCG25	ENSG00000232940	32226481	A	G	0.1125	0.0910687	-0.399571	2.20891e+08	6.10982e-39	3.19599e-36	7.71745e-08	0.99828	Imputed	4
6	rs9268026	rs3130490	0.833227	GT/AG	Shared Genetic and Experimental Links between Obesity-Related Traits and Asthma Subtypes in UK Biobank.	Asthma (adult onset)	VWA7	2e-14	rs3130490-?	NA		nkr	Natural Killer Recruiting Cell	6:32226481_G	VPS52	ENSG00000223501	32226481	A	G	0.1125	0.0910687	0.326572	1.0212e+08	1.62416e-25	1.07578e-23	7.2602e-08	0.99828	Imputed	5
6	rs9268026	rs3130490	0.833227	GT/AG	Shared Genetic and Experimental Links between Obesity-Related Traits and Asthma Subtypes in UK Biobank.	Asthma (adult onset)	VWA7	2e-14	rs3130490-?	NA		cd4et	CD4 Effector memory/TEMRA	6:32226481_G	HCG25	ENSG00000232940	32226481	A	G	0.1125	0.0910687	-0.399571	2.20891e+08	6.10982e-39	3.19599e-36	7.71745e-08	0.99828	Imputed	4
6	rs9268026	rs3130490	0.833227	GT/AG	Shared Genetic and Experimental Links between Obesity-Related Traits and Asthma Subtypes in UK Biobank.	Nonatopic asthma	VWA7	5e-10	rs3130490-?	NA		nkr	Natural Killer Recruiting Cell	6:32226481_G	VPS52	ENSG00000223501	32226481	A	G	0.1125	0.0910687	0.326572	1.0212e+08	1.62416e-25	1.07578e-23	7.2602e-08	0.99828	Imputed	5
6	rs9268026	rs3130490	0.833227	GT/AG	Shared Genetic and Experimental Links between Obesity-Related Traits and Asthma Subtypes in UK Biobank.	Nonatopic asthma	VWA7	5e-10	rs3130490-?	NA		cd4et	CD4 Effector memory/TEMRA	6:32226481_G	HCG25	ENSG00000232940	32226481	A	G	0.1125	0.0910687	-0.399571	2.20891e+08	6.10982e-39	3.19599e-36	7.71745e-08	0.99828	Imputed	4
6	rs9268026	rs915652	0.833227	GA/AG	High-Density Genetic Mapping Identifies New Susceptibility Variants in Sarcoidosis Phenotypes and Shows Genomic-driven Phenotypic Differences.	Sarcoidosis (Lofgren's syndrome vs non-Lofgren's syndrome)	VARS1	4e-32	rs915652-A	NA		nkr	Natural Killer Recruiting Cell	6:32226481_G	VPS52	ENSG00000223501	32226481	A	G	0.1125	0.0910687	0.326572	1.0212e+08	1.62416e-25	1.07578e-23	7.2602e-08	0.99828	Imputed	5
6	rs9268026	rs915652	0.833227	GA/AG	High-Density Genetic Mapping Identifies New Susceptibility Variants in Sarcoidosis Phenotypes and Shows Genomic-driven Phenotypic Differences.	Sarcoidosis (Lofgren's syndrome vs non-Lofgren's syndrome)	VARS1	4e-32	rs915652-A	NA		cd4et	CD4 Effector memory/TEMRA	6:32226481_G	HCG25	ENSG00000232940	32226481	A	G	0.1125	0.0910687	-0.399571	2.20891e+08	6.10982e-39	3.19599e-36	7.71745e-08	0.99828	Imputed	4
6	rs9268026	rs599707	0.833227	GT/AC	Genetic variants at the 16p13 locus confer risk for eosinophilic esophagitis.	Eosinophilic esophagitis	SNHG32 - NEU1	3e-09	rs599707-?	1.6920472		nkr	Natural Killer Recruiting Cell	6:32226481_G	VPS52	ENSG00000223501	32226481	A	G	0.1125	0.0910687	0.326572	1.0212e+08	1.62416e-25	1.07578e-23	7.2602e-08	0.99828	Imputed	5
6	rs9268026	rs599707	0.833227	GT/AC	Genetic variants at the 16p13 locus confer risk for eosinophilic esophagitis.	Eosinophilic esophagitis	SNHG32 - NEU1	3e-09	rs599707-?	1.6920472		cd4et	CD4 Effector memory/TEMRA	6:32226481_G	HCG25	ENSG00000232940	32226481	A	G	0.1125	0.0910687	-0.399571	2.20891e+08	6.10982e-39	3.19599e-36	7.71745e-08	0.99828	Imputed	4
6	rs9268026	rs558702	0.844954	GA/AG	GWAS identifies novel SLE susceptibility genes and explains the association of the HLA region.	Systemic lupus erythematosus		8e-21	rs558702-A	2.276	[2.097-2.47]	nkr	Natural Killer Recruiting Cell	6:32226481_G	VPS52	ENSG00000223501	32226481	A	G	0.1125	0.0910687	0.326572	1.0212e+08	1.62416e-25	1.07578e-23	7.2602e-08	0.99828	Imputed	5
6	rs9268026	rs558702	0.844954	GA/AG	GWAS identifies novel SLE susceptibility genes and explains the association of the HLA region.	Systemic lupus erythematosus		8e-21	rs558702-A	2.276	[2.097-2.47]	cd4et	CD4 Effector memory/TEMRA	6:32226481_G	HCG25	ENSG00000232940	32226481	A	G	0.1125	0.0910687	-0.399571	2.20891e+08	6.10982e-39	3.19599e-36	7.71745e-08	0.99828	Imputed	4
6	rs9268026	rs519417	0.858703	GA/AG	Genome-wide association and HLA region fine-mapping studies identify susceptibility loci for multiple common infections.	Pneumonia	C2	3e-09	rs519417-?	0.0882	[0.059-0.117] unit increase	nkr	Natural Killer Recruiting Cell	6:32226481_G	VPS52	ENSG00000223501	32226481	A	G	0.1125	0.0910687	0.326572	1.0212e+08	1.62416e-25	1.07578e-23	7.2602e-08	0.99828	Imputed	5
6	rs9268026	rs519417	0.858703	GA/AG	Genome-wide association and HLA region fine-mapping studies identify susceptibility loci for multiple common infections.	Pneumonia	C2	3e-09	rs519417-?	0.0882	[0.059-0.117] unit increase	cd4et	CD4 Effector memory/TEMRA	6:32226481_G	HCG25	ENSG00000232940	32226481	A	G	0.1125	0.0910687	-0.399571	2.20891e+08	6.10982e-39	3.19599e-36	7.71745e-08	0.99828	Imputed	4
6	rs9268026	rs1270942	0.859708	GG/AA	Genetic association analyses implicate aberrant regulation of innate and adaptive immunity genes in the pathogenesis of systemic lupus erythematosus.	Systemic lupus erythematosus		2e-165	rs1270942-C	2.28	[2.15–2.42]	nkr	Natural Killer Recruiting Cell	6:32226481_G	VPS52	ENSG00000223501	32226481	A	G	0.1125	0.0910687	0.326572	1.0212e+08	1.62416e-25	1.07578e-23	7.2602e-08	0.99828	Imputed	5
6	rs9268026	rs1270942	0.859708	GG/AA	Genetic association analyses implicate aberrant regulation of innate and adaptive immunity genes in the pathogenesis of systemic lupus erythematosus.	Systemic lupus erythematosus		2e-165	rs1270942-C	2.28	[2.15–2.42]	cd4et	CD4 Effector memory/TEMRA	6:32226481_G	HCG25	ENSG00000232940	32226481	A	G	0.1125	0.0910687	-0.399571	2.20891e+08	6.10982e-39	3.19599e-36	7.71745e-08	0.99828	Imputed	4
6	rs9268026	rs389884	0.873524	GG/AA	High-Density Genetic Mapping Identifies New Susceptibility Variants in Sarcoidosis Phenotypes and Shows Genomic-driven Phenotypic Differences.	Sarcoidosis (Lofgren's syndrome vs non-Lofgren's syndrome)	STK19	1e-32	rs389884-G	NA		nkr	Natural Killer Recruiting Cell	6:32226481_G	VPS52	ENSG00000223501	32226481	A	G	0.1125	0.0910687	0.326572	1.0212e+08	1.62416e-25	1.07578e-23	7.2602e-08	0.99828	Imputed	5
6	rs9268026	rs389884	0.873524	GG/AA	High-Density Genetic Mapping Identifies New Susceptibility Variants in Sarcoidosis Phenotypes and Shows Genomic-driven Phenotypic Differences.	Sarcoidosis (Lofgren's syndrome vs non-Lofgren's syndrome)	STK19	1e-32	rs389884-G	NA		cd4et	CD4 Effector memory/TEMRA	6:32226481_G	HCG25	ENSG00000232940	32226481	A	G	0.1125	0.0910687	-0.399571	2.20891e+08	6.10982e-39	3.19599e-36	7.71745e-08	0.99828	Imputed	4
6	rs9268026	rs389884	0.873524	GG/AA	Risk HLA-DQA1 and PLA(2)R1 alleles in idiopathic membranous nephropathy.	Idiopathic membranous nephropathy	STK19	8e-66	rs389884-C	3.65	[NR]	nkr	Natural Killer Recruiting Cell	6:32226481_G	VPS52	ENSG00000223501	32226481	A	G	0.1125	0.0910687	0.326572	1.0212e+08	1.62416e-25	1.07578e-23	7.2602e-08	0.99828	Imputed	5
6	rs9268026	rs389884	0.873524	GG/AA	Risk HLA-DQA1 and PLA(2)R1 alleles in idiopathic membranous nephropathy.	Idiopathic membranous nephropathy	STK19	8e-66	rs389884-C	3.65	[NR]	cd4et	CD4 Effector memory/TEMRA	6:32226481_G	HCG25	ENSG00000232940	32226481	A	G	0.1125	0.0910687	-0.399571	2.20891e+08	6.10982e-39	3.19599e-36	7.71745e-08	0.99828	Imputed	4
6	rs9268026	rs433061	0.887405	GA/AG	Genome-wide association and HLA region fine-mapping studies identify susceptibility loci for multiple common infections.	Cold sores	TNXB	8e-06	rs433061-?	0.0786	[0.044-0.113] unit decrease	nkr	Natural Killer Recruiting Cell	6:32226481_G	VPS52	ENSG00000223501	32226481	A	G	0.1125	0.0910687	0.326572	1.0212e+08	1.62416e-25	1.07578e-23	7.2602e-08	0.99828	Imputed	5
6	rs9268026	rs433061	0.887405	GA/AG	Genome-wide association and HLA region fine-mapping studies identify susceptibility loci for multiple common infections.	Cold sores	TNXB	8e-06	rs433061-?	0.0786	[0.044-0.113] unit decrease	cd4et	CD4 Effector memory/TEMRA	6:32226481_G	HCG25	ENSG00000232940	32226481	A	G	0.1125	0.0910687	-0.399571	2.20891e+08	6.10982e-39	3.19599e-36	7.71745e-08	0.99828	Imputed	4
6	rs9268026	rs1150757	0.901351	GA/AG	Genome-wide association meta-analysis in Chinese and European individuals identifies ten new loci associated with systemic lupus erythematosus.	Systemic lupus erythematosus	TNXB	2e-101	rs1150757-?	2.53	[NR]	nkr	Natural Killer Recruiting Cell	6:32226481_G	VPS52	ENSG00000223501	32226481	A	G	0.1125	0.0910687	0.326572	1.0212e+08	1.62416e-25	1.07578e-23	7.2602e-08	0.99828	Imputed	5
6	rs9268026	rs1150757	0.901351	GA/AG	Genome-wide association meta-analysis in Chinese and European individuals identifies ten new loci associated with systemic lupus erythematosus.	Systemic lupus erythematosus	TNXB	2e-101	rs1150757-?	2.53	[NR]	cd4et	CD4 Effector memory/TEMRA	6:32226481_G	HCG25	ENSG00000232940	32226481	A	G	0.1125	0.0910687	-0.399571	2.20891e+08	6.10982e-39	3.19599e-36	7.71745e-08	0.99828	Imputed	4
6	rs9268026	rs1150757	0.901351	GA/AG	Genetic association analyses implicate aberrant regulation of innate and adaptive immunity genes in the pathogenesis of systemic lupus erythematosus.	Systemic lupus erythematosus	TNXB	6e-107	rs1150757-A	2.33	[NR]	nkr	Natural Killer Recruiting Cell	6:32226481_G	VPS52	ENSG00000223501	32226481	A	G	0.1125	0.0910687	0.326572	1.0212e+08	1.62416e-25	1.07578e-23	7.2602e-08	0.99828	Imputed	5
6	rs9268026	rs1150757	0.901351	GA/AG	Genetic association analyses implicate aberrant regulation of innate and adaptive immunity genes in the pathogenesis of systemic lupus erythematosus.	Systemic lupus erythematosus	TNXB	6e-107	rs1150757-A	2.33	[NR]	cd4et	CD4 Effector memory/TEMRA	6:32226481_G	HCG25	ENSG00000232940	32226481	A	G	0.1125	0.0910687	-0.399571	2.20891e+08	6.10982e-39	3.19599e-36	7.71745e-08	0.99828	Imputed	4
6	rs9268026	rs1150753	0.901351	GG/AA	Identification of a New Susceptibility Locus for Systemic Lupus Erythematosus on Chromosome 12 in Individuals of European Ancestry.	Systemic lupus erythematosus		6e-09	rs1150753-?	NA		nkr	Natural Killer Recruiting Cell	6:32226481_G	VPS52	ENSG00000223501	32226481	A	G	0.1125	0.0910687	0.326572	1.0212e+08	1.62416e-25	1.07578e-23	7.2602e-08	0.99828	Imputed	5
6	rs9268026	rs1150753	0.901351	GG/AA	Identification of a New Susceptibility Locus for Systemic Lupus Erythematosus on Chromosome 12 in Individuals of European Ancestry.	Systemic lupus erythematosus		6e-09	rs1150753-?	NA		cd4et	CD4 Effector memory/TEMRA	6:32226481_G	HCG25	ENSG00000232940	32226481	A	G	0.1125	0.0910687	-0.399571	2.20891e+08	6.10982e-39	3.19599e-36	7.71745e-08	0.99828	Imputed	4
6	rs9268026	rs3130288	0.915361	GA/AC	High-Density Genetic Mapping Identifies New Susceptibility Variants in Sarcoidosis Phenotypes and Shows Genomic-driven Phenotypic Differences.	Sarcoidosis (Lofgren's syndrome vs non-Lofgren's syndrome)	ATF6B	3e-33	rs3130288-A	NA		nkr	Natural Killer Recruiting Cell	6:32226481_G	VPS52	ENSG00000223501	32226481	A	G	0.1125	0.0910687	0.326572	1.0212e+08	1.62416e-25	1.07578e-23	7.2602e-08	0.99828	Imputed	5
6	rs9268026	rs3130288	0.915361	GA/AC	High-Density Genetic Mapping Identifies New Susceptibility Variants in Sarcoidosis Phenotypes and Shows Genomic-driven Phenotypic Differences.	Sarcoidosis (Lofgren's syndrome vs non-Lofgren's syndrome)	ATF6B	3e-33	rs3130288-A	NA		cd4et	CD4 Effector memory/TEMRA	6:32226481_G	HCG25	ENSG00000232940	32226481	A	G	0.1125	0.0910687	-0.399571	2.20891e+08	6.10982e-39	3.19599e-36	7.71745e-08	0.99828	Imputed	4
6	rs9268026	rs3130288	0.915361	GA/AC	High-Density Genetic Mapping Identifies New Susceptibility Variants in Sarcoidosis Phenotypes and Shows Genomic-driven Phenotypic Differences.	Sarcoidosis (Lofgren's syndrome)	ATF6B	4e-66	rs3130288-A	4.16	[3.54-4.90]	nkr	Natural Killer Recruiting Cell	6:32226481_G	VPS52	ENSG00000223501	32226481	A	G	0.1125	0.0910687	0.326572	1.0212e+08	1.62416e-25	1.07578e-23	7.2602e-08	0.99828	Imputed	5
6	rs9268026	rs3130288	0.915361	GA/AC	High-Density Genetic Mapping Identifies New Susceptibility Variants in Sarcoidosis Phenotypes and Shows Genomic-driven Phenotypic Differences.	Sarcoidosis (Lofgren's syndrome)	ATF6B	4e-66	rs3130288-A	4.16	[3.54-4.90]	cd4et	CD4 Effector memory/TEMRA	6:32226481_G	HCG25	ENSG00000232940	32226481	A	G	0.1125	0.0910687	-0.399571	2.20891e+08	6.10982e-39	3.19599e-36	7.71745e-08	0.99828	Imputed	4
6	rs9268026	rs7775397	1	GG/AT	Risk HLA-DQA1 and PLA(2)R1 alleles in idiopathic membranous nephropathy.	Idiopathic membranous nephropathy	TSBP1, TSBP1-AS1	5e-71	rs7775397-G	3.83	[NR]	nkr	Natural Killer Recruiting Cell	6:32226481_G	VPS52	ENSG00000223501	32226481	A	G	0.1125	0.0910687	0.326572	1.0212e+08	1.62416e-25	1.07578e-23	7.2602e-08	0.99828	Imputed	5
6	rs9268026	rs7775397	1	GG/AT	Risk HLA-DQA1 and PLA(2)R1 alleles in idiopathic membranous nephropathy.	Idiopathic membranous nephropathy	TSBP1, TSBP1-AS1	5e-71	rs7775397-G	3.83	[NR]	cd4et	CD4 Effector memory/TEMRA	6:32226481_G	HCG25	ENSG00000232940	32226481	A	G	0.1125	0.0910687	-0.399571	2.20891e+08	6.10982e-39	3.19599e-36	7.71745e-08	0.99828	Imputed	4
6	rs9268026	rs7775397	1	GG/AT	A Systematic Analysis of Protein-altering Exonic Variants in Chronic Obstructive Pulmonary Disease.	Chronic obstructive pulmonary disease	TSBP1, TSBP1-AS1	3e-13	rs7775397-G	1.12	[1.08 -1.15]	nkr	Natural Killer Recruiting Cell	6:32226481_G	VPS52	ENSG00000223501	32226481	A	G	0.1125	0.0910687	0.326572	1.0212e+08	1.62416e-25	1.07578e-23	7.2602e-08	0.99828	Imputed	5
6	rs9268026	rs7775397	1	GG/AT	A Systematic Analysis of Protein-altering Exonic Variants in Chronic Obstructive Pulmonary Disease.	Chronic obstructive pulmonary disease	TSBP1, TSBP1-AS1	3e-13	rs7775397-G	1.12	[1.08 -1.15]	cd4et	CD4 Effector memory/TEMRA	6:32226481_G	HCG25	ENSG00000232940	32226481	A	G	0.1125	0.0910687	-0.399571	2.20891e+08	6.10982e-39	3.19599e-36	7.71745e-08	0.99828	Imputed	4
6	rs9268026	rs1265757	1	GT/AC	High-Density Genetic Mapping Identifies New Susceptibility Variants in Sarcoidosis Phenotypes and Shows Genomic-driven Phenotypic Differences.	Sarcoidosis (Lofgren's syndrome vs non-Lofgren's syndrome)	TSBP1-AS1, TSBP1	1e-33	rs1265757-A	NA		nkr	Natural Killer Recruiting Cell	6:32226481_G	VPS52	ENSG00000223501	32226481	A	G	0.1125	0.0910687	0.326572	1.0212e+08	1.62416e-25	1.07578e-23	7.2602e-08	0.99828	Imputed	5
6	rs9268026	rs1265757	1	GT/AC	High-Density Genetic Mapping Identifies New Susceptibility Variants in Sarcoidosis Phenotypes and Shows Genomic-driven Phenotypic Differences.	Sarcoidosis (Lofgren's syndrome vs non-Lofgren's syndrome)	TSBP1-AS1, TSBP1	1e-33	rs1265757-A	NA		cd4et	CD4 Effector memory/TEMRA	6:32226481_G	HCG25	ENSG00000232940	32226481	A	G	0.1125	0.0910687	-0.399571	2.20891e+08	6.10982e-39	3.19599e-36	7.71745e-08	0.99828	Imputed	4
6	rs9268026	rs3129843	0.930116	GG/AA	Dense genotyping of immune-related loci in idiopathic inflammatory myopathies confirms HLA alleles as the strongest genetic risk factor and suggests different genetic background for major clinical subgroups.	Dermatomyositis or juvenile dermatomyositis	TSBP1-AS1 - HLA-DRA	2e-48	rs3129843-G	2.18	[1.97–2.42]	nkr	Natural Killer Recruiting Cell	6:32226481_G	VPS52	ENSG00000223501	32226481	A	G	0.1125	0.0910687	0.326572	1.0212e+08	1.62416e-25	1.07578e-23	7.2602e-08	0.99828	Imputed	5
6	rs9268026	rs3129843	0.930116	GG/AA	Dense genotyping of immune-related loci in idiopathic inflammatory myopathies confirms HLA alleles as the strongest genetic risk factor and suggests different genetic background for major clinical subgroups.	Dermatomyositis or juvenile dermatomyositis	TSBP1-AS1 - HLA-DRA	2e-48	rs3129843-G	2.18	[1.97–2.42]	cd4et	CD4 Effector memory/TEMRA	6:32226481_G	HCG25	ENSG00000232940	32226481	A	G	0.1125	0.0910687	-0.399571	2.20891e+08	6.10982e-39	3.19599e-36	7.71745e-08	0.99828	Imputed	4
6	rs9268026	rs3129843	0.930116	GG/AA	Dense genotyping of immune-related loci in idiopathic inflammatory myopathies confirms HLA alleles as the strongest genetic risk factor and suggests different genetic background for major clinical subgroups.	Idiopathic inflammatory myopathy	TSBP1-AS1 - HLA-DRA	9e-133	rs3129843-G	2.74	[2.53–2.97]	nkr	Natural Killer Recruiting Cell	6:32226481_G	VPS52	ENSG00000223501	32226481	A	G	0.1125	0.0910687	0.326572	1.0212e+08	1.62416e-25	1.07578e-23	7.2602e-08	0.99828	Imputed	5
6	rs9268026	rs3129843	0.930116	GG/AA	Dense genotyping of immune-related loci in idiopathic inflammatory myopathies confirms HLA alleles as the strongest genetic risk factor and suggests different genetic background for major clinical subgroups.	Idiopathic inflammatory myopathy	TSBP1-AS1 - HLA-DRA	9e-133	rs3129843-G	2.74	[2.53–2.97]	cd4et	CD4 Effector memory/TEMRA	6:32226481_G	HCG25	ENSG00000232940	32226481	A	G	0.1125	0.0910687	-0.399571	2.20891e+08	6.10982e-39	3.19599e-36	7.71745e-08	0.99828	Imputed	4
6	rs9268026	rs3135394	0.930116	GG/AA	A large-scale replication study identifies TNIP1, PRDM1, JAZF1, UHRF1BP1 and IL10 as risk loci for systemic lupus erythematosus.	Systemic lupus erythematosus		2e-60	rs3135394-G	1.98	[1.84–2.14]	nkr	Natural Killer Recruiting Cell	6:32226481_G	VPS52	ENSG00000223501	32226481	A	G	0.1125	0.0910687	0.326572	1.0212e+08	1.62416e-25	1.07578e-23	7.2602e-08	0.99828	Imputed	5
6	rs9268026	rs3135394	0.930116	GG/AA	A large-scale replication study identifies TNIP1, PRDM1, JAZF1, UHRF1BP1 and IL10 as risk loci for systemic lupus erythematosus.	Systemic lupus erythematosus		2e-60	rs3135394-G	1.98	[1.84–2.14]	cd4et	CD4 Effector memory/TEMRA	6:32226481_G	HCG25	ENSG00000232940	32226481	A	G	0.1125	0.0910687	-0.399571	2.20891e+08	6.10982e-39	3.19599e-36	7.71745e-08	0.99828	Imputed	4
6	rs9268026	rs3135394	0.930116	GG/AA	High-Density Genetic Mapping Identifies New Susceptibility Variants in Sarcoidosis Phenotypes and Shows Genomic-driven Phenotypic Differences.	Sarcoidosis (Lofgren's syndrome vs non-Lofgren's syndrome)		3e-33	rs3135394-G	NA		nkr	Natural Killer Recruiting Cell	6:32226481_G	VPS52	ENSG00000223501	32226481	A	G	0.1125	0.0910687	0.326572	1.0212e+08	1.62416e-25	1.07578e-23	7.2602e-08	0.99828	Imputed	5
6	rs9268026	rs3135394	0.930116	GG/AA	High-Density Genetic Mapping Identifies New Susceptibility Variants in Sarcoidosis Phenotypes and Shows Genomic-driven Phenotypic Differences.	Sarcoidosis (Lofgren's syndrome vs non-Lofgren's syndrome)		3e-33	rs3135394-G	NA		cd4et	CD4 Effector memory/TEMRA	6:32226481_G	HCG25	ENSG00000232940	32226481	A	G	0.1125	0.0910687	-0.399571	2.20891e+08	6.10982e-39	3.19599e-36	7.71745e-08	0.99828	Imputed	4
6	rs9268026	rs9268813	0.915982	GC/AT	Shared Genetic and Experimental Links between Obesity-Related Traits and Asthma Subtypes in UK Biobank.	Asthma (adult onset)	HLA-DRA - HLA-DRB9	1e-17	rs9268813-?	NA		nkr	Natural Killer Recruiting Cell	6:32226481_G	VPS52	ENSG00000223501	32226481	A	G	0.1125	0.0910687	0.326572	1.0212e+08	1.62416e-25	1.07578e-23	7.2602e-08	0.99828	Imputed	5
6	rs9268026	rs9268813	0.915982	GC/AT	Shared Genetic and Experimental Links between Obesity-Related Traits and Asthma Subtypes in UK Biobank.	Asthma (adult onset)	HLA-DRA - HLA-DRB9	1e-17	rs9268813-?	NA		cd4et	CD4 Effector memory/TEMRA	6:32226481_G	HCG25	ENSG00000232940	32226481	A	G	0.1125	0.0910687	-0.399571	2.20891e+08	6.10982e-39	3.19599e-36	7.71745e-08	0.99828	Imputed	4
6	rs9268026	rs9268813	0.915982	GC/AT	Genome-wide imputation identifies novel associations and localises signals in idiopathic inflammatory myopathies.	Idiopathic inflammatory myopathy	HLA-DRA - HLA-DRB9	7e-120	rs9268813-?	2.49	[2.3-2.69]	nkr	Natural Killer Recruiting Cell	6:32226481_G	VPS52	ENSG00000223501	32226481	A	G	0.1125	0.0910687	0.326572	1.0212e+08	1.62416e-25	1.07578e-23	7.2602e-08	0.99828	Imputed	5
6	rs9268026	rs9268813	0.915982	GC/AT	Genome-wide imputation identifies novel associations and localises signals in idiopathic inflammatory myopathies.	Idiopathic inflammatory myopathy	HLA-DRA - HLA-DRB9	7e-120	rs9268813-?	2.49	[2.3-2.69]	cd4et	CD4 Effector memory/TEMRA	6:32226481_G	HCG25	ENSG00000232940	32226481	A	G	0.1125	0.0910687	-0.399571	2.20891e+08	6.10982e-39	3.19599e-36	7.71745e-08	0.99828	Imputed	4
6	rs9268026	rs9268813	0.915982	GC/AT	Genome-wide imputation identifies novel associations and localises signals in idiopathic inflammatory myopathies.	Idiopathic inflammatory myopathy with anti-Jo1 positive	HLA-DRA - HLA-DRB9	5e-65	rs9268813-?	5.15	[4.21-6.32]	nkr	Natural Killer Recruiting Cell	6:32226481_G	VPS52	ENSG00000223501	32226481	A	G	0.1125	0.0910687	0.326572	1.0212e+08	1.62416e-25	1.07578e-23	7.2602e-08	0.99828	Imputed	5
6	rs9268026	rs9268813	0.915982	GC/AT	Genome-wide imputation identifies novel associations and localises signals in idiopathic inflammatory myopathies.	Idiopathic inflammatory myopathy with anti-Jo1 positive	HLA-DRA - HLA-DRB9	5e-65	rs9268813-?	5.15	[4.21-6.32]	cd4et	CD4 Effector memory/TEMRA	6:32226481_G	HCG25	ENSG00000232940	32226481	A	G	0.1125	0.0910687	-0.399571	2.20891e+08	6.10982e-39	3.19599e-36	7.71745e-08	0.99828	Imputed	4
6	rs9268026	rs9268813	0.915982	GC/AT	Shared Genetic and Experimental Links between Obesity-Related Traits and Asthma Subtypes in UK Biobank.	Nonatopic asthma	HLA-DRA - HLA-DRB9	8e-14	rs9268813-?	NA		nkr	Natural Killer Recruiting Cell	6:32226481_G	VPS52	ENSG00000223501	32226481	A	G	0.1125	0.0910687	0.326572	1.0212e+08	1.62416e-25	1.07578e-23	7.2602e-08	0.99828	Imputed	5
6	rs9268026	rs9268813	0.915982	GC/AT	Shared Genetic and Experimental Links between Obesity-Related Traits and Asthma Subtypes in UK Biobank.	Nonatopic asthma	HLA-DRA - HLA-DRB9	8e-14	rs9268813-?	NA		cd4et	CD4 Effector memory/TEMRA	6:32226481_G	HCG25	ENSG00000232940	32226481	A	G	0.1125	0.0910687	-0.399571	2.20891e+08	6.10982e-39	3.19599e-36	7.71745e-08	0.99828	Imputed	4
6	rs9268026	rs9268813	0.915982	GC/AT	Shared Genetic and Experimental Links between Obesity-Related Traits and Asthma Subtypes in UK Biobank.	Atopic asthma	HLA-DRA - HLA-DRB9	8e-15	rs9268813-?	NA		nkr	Natural Killer Recruiting Cell	6:32226481_G	VPS52	ENSG00000223501	32226481	A	G	0.1125	0.0910687	0.326572	1.0212e+08	1.62416e-25	1.07578e-23	7.2602e-08	0.99828	Imputed	5
6	rs9268026	rs9268813	0.915982	GC/AT	Shared Genetic and Experimental Links between Obesity-Related Traits and Asthma Subtypes in UK Biobank.	Atopic asthma	HLA-DRA - HLA-DRB9	8e-15	rs9268813-?	NA		cd4et	CD4 Effector memory/TEMRA	6:32226481_G	HCG25	ENSG00000232940	32226481	A	G	0.1125	0.0910687	-0.399571	2.20891e+08	6.10982e-39	3.19599e-36	7.71745e-08	0.99828	Imputed	4
6	rs9268104	rs7451330	0.973783	AT/GC	Genome-wide association study identifies multiple HLA loci for sarcoidosis susceptibility.	Sarcoidosis	TSBP1, TSBP1-AS1	6e-06	rs7451330-T	1.43	[1.23-1.67]	bin	Naïve/Immature B Cell	6:32246919_G	ATP6V1G2	ENSG00000213760	32246919	A	G	0.85928	0.878334	-0.285757	2.02928e+08	6.57346e-20	1.77198e-18	2.20399e-07	0.99991	Imputed	2
6	rs9268104	rs3129900	0.804648	AG/GT	Age-of-onset information helps identify 76 genetic variants associated with allergic disease.	Allergic disease (asthma, hay fever and/or eczema) (multivariate analysis)	TSBP1, TSBP1-AS1	7e-17	rs3129900-G	0.05	[0.038-0.062] unit decrease	bin	Naïve/Immature B Cell	6:32246919_G	ATP6V1G2	ENSG00000213760	32246919	A	G	0.85928	0.878334	-0.285757	2.02928e+08	6.57346e-20	1.77198e-18	2.20399e-07	0.99991	Imputed	2
6	rs9268104	rs3129934	0.804648	AT/GC	A genome-wide association study in progressive multiple sclerosis.	Multiple sclerosis	TSBP1, TSBP1-AS1	7e-16	rs3129934-T	2.34	[1.90-2.87]	bin	Naïve/Immature B Cell	6:32246919_G	ATP6V1G2	ENSG00000213760	32246919	A	G	0.85928	0.878334	-0.285757	2.02928e+08	6.57346e-20	1.77198e-18	2.20399e-07	0.99991	Imputed	2
6	rs9268104	rs3129934	0.804648	AT/GC	Identification of a novel risk locus for multiple sclerosis at 13q31.3 by a pooled genome-wide scan of 500,000 single nucleotide polymorphisms.	Multiple sclerosis	TSBP1, TSBP1-AS1	9e-11	rs3129934-T	3.3	[2.3-4.9]	bin	Naïve/Immature B Cell	6:32246919_G	ATP6V1G2	ENSG00000213760	32246919	A	G	0.85928	0.878334	-0.285757	2.02928e+08	6.57346e-20	1.77198e-18	2.20399e-07	0.99991	Imputed	2
6	rs9268104	rs3129860	0.839902	AA/GG	A genome-wide association study of HCV-induced liver cirrhosis in the Japanese population identifies novel susceptibility loci at the MHC region.	Hepatitis C induced liver cirrhosis	TSBP1-AS1 - HLA-DRA	1e-09	rs3129860-A	1.36	[1.22-1.49]	bin	Naïve/Immature B Cell	6:32246919_G	ATP6V1G2	ENSG00000213760	32246919	A	G	0.85928	0.878334	-0.285757	2.02928e+08	6.57346e-20	1.77198e-18	2.20399e-07	0.99991	Imputed	2
6	rs9268104	rs3135388	0.858662	AA/GG	Risk alleles for multiple sclerosis identified by a genomewide study.	Multiple sclerosis	HLA-DRA - HLA-DRB9	9e-81	rs3135388-A	1.99	[1.84-2.15]	bin	Naïve/Immature B Cell	6:32246919_G	ATP6V1G2	ENSG00000213760	32246919	A	G	0.85928	0.878334	-0.285757	2.02928e+08	6.57346e-20	1.77198e-18	2.20399e-07	0.99991	Imputed	2
6	rs9268104	rs3135388	0.858662	AA/GG	Meta-analysis of genome scans and replication identify CD6, IRF8 and TNFRSF1A as new multiple sclerosis susceptibility loci.	Multiple sclerosis	HLA-DRA - HLA-DRB9	4e-225	rs3135388-A	2.75	[2.46-3.07]	bin	Naïve/Immature B Cell	6:32246919_G	ATP6V1G2	ENSG00000213760	32246919	A	G	0.85928	0.878334	-0.285757	2.02928e+08	6.57346e-20	1.77198e-18	2.20399e-07	0.99991	Imputed	2
6	rs9268104	rs3129889	0.858662	AG/GA	Genome-wide meta-analysis identifies novel multiple sclerosis susceptibility loci.	Multiple sclerosis	HLA-DRA - HLA-DRB9	1e-206	rs3129889-G	2.97	[NR]	bin	Naïve/Immature B Cell	6:32246919_G	ATP6V1G2	ENSG00000213760	32246919	A	G	0.85928	0.878334	-0.285757	2.02928e+08	6.57346e-20	1.77198e-18	2.20399e-07	0.99991	Imputed	2
6	rs9268104	rs3135384	0.850253	AA/GG	Shared genetic study gives insights into the shared and distinct pathogenic immunity components of IgA nephropathy and SLE.	Systemic lupus erythematosus	HLA-DRA - HLA-DRB9	7e-26	rs3135384-G	0.5329	[0.43-0.63] unit decrease	bin	Naïve/Immature B Cell	6:32246919_G	ATP6V1G2	ENSG00000213760	32246919	A	G	0.85928	0.878334	-0.285757	2.02928e+08	6.57346e-20	1.77198e-18	2.20399e-07	0.99991	Imputed	2
6	rs9268104	rs9268807	0.820647	AC/GG	Meta-analysis of 208370 East Asians identifies 113 susceptibility loci for systemic lupus erythematosus.	Systemic lupus erythematosus	HLA-DRA - HLA-DRB9	5e-117	rs9268807-C	1.604	[1.56-1.65]	bin	Naïve/Immature B Cell	6:32246919_G	ATP6V1G2	ENSG00000213760	32246919	A	G	0.85928	0.878334	-0.285757	2.02928e+08	6.57346e-20	1.77198e-18	2.20399e-07	0.99991	Imputed	2
6	rs9268104	rs9271366	0.816186	AG/GA	A large-scale replication study identifies TNIP1, PRDM1, JAZF1, UHRF1BP1 and IL10 as risk loci for systemic lupus erythematosus.	Systemic lupus erythematosus	HLA-DRB1 - HLA-DQA1	1e-07	rs9271366-G	1.26	[1.18-1.36]	bin	Naïve/Immature B Cell	6:32246919_G	ATP6V1G2	ENSG00000213760	32246919	A	G	0.85928	0.878334	-0.285757	2.02928e+08	6.57346e-20	1.77198e-18	2.20399e-07	0.99991	Imputed	2
6	rs9268104	rs9271366	0.816186	AG/GA	Characterization of genetic loci that affect susceptibility to inflammatory bowel diseases in African Americans.	Ulcerative colitis	HLA-DRB1 - HLA-DQA1	7e-06	rs9271366-A	1.627	[1.315-2.013]	bin	Naïve/Immature B Cell	6:32246919_G	ATP6V1G2	ENSG00000213760	32246919	A	G	0.85928	0.878334	-0.285757	2.02928e+08	6.57346e-20	1.77198e-18	2.20399e-07	0.99991	Imputed	2
6	rs9268104	rs9271366	0.816186	AG/GA	Genome-wide association study of ulcerative colitis in Koreans suggests extensive overlapping of genetic susceptibility with Caucasians.	Ulcerative colitis	HLA-DRB1 - HLA-DQA1	1e-18	rs9271366-G	2.1	[1.78-2.48]	bin	Naïve/Immature B Cell	6:32246919_G	ATP6V1G2	ENSG00000213760	32246919	A	G	0.85928	0.878334	-0.285757	2.02928e+08	6.57346e-20	1.77198e-18	2.20399e-07	0.99991	Imputed	2
6	rs9268104	rs9271366	0.816186	AG/GA	Genome-wide association study identifies new multiple sclerosis susceptibility loci on chromosomes 12 and 20.	Multiple sclerosis	HLA-DRB1 - HLA-DQA1	7e-184	rs9271366-G	2.78	[NR]	bin	Naïve/Immature B Cell	6:32246919_G	ATP6V1G2	ENSG00000213760	32246919	A	G	0.85928	0.878334	-0.285757	2.02928e+08	6.57346e-20	1.77198e-18	2.20399e-07	0.99991	Imputed	2
6	rs9268104	rs9271366	0.816186	AG/GA	HLA-Cw*1202-B*5201-DRB1*1502 haplotype increases risk for ulcerative colitis but reduces risk for Crohn's disease.	Ulcerative colitis or Crohn's disease	HLA-DRB1 - HLA-DQA1	2e-70	rs9271366-C	4.44	[3.74-5.27]	bin	Naïve/Immature B Cell	6:32246919_G	ATP6V1G2	ENSG00000213760	32246919	A	G	0.85928	0.878334	-0.285757	2.02928e+08	6.57346e-20	1.77198e-18	2.20399e-07	0.99991	Imputed	2
6	rs9268104	rs9271366	0.816186	AG/GA	Evidence for VAV2 and ZNF433 as susceptibility genes for multiple sclerosis.	Multiple sclerosis	HLA-DRB1 - HLA-DQA1	4e-17	rs9271366-G	2.62	[2.09-3.28]	bin	Naïve/Immature B Cell	6:32246919_G	ATP6V1G2	ENSG00000213760	32246919	A	G	0.85928	0.878334	-0.285757	2.02928e+08	6.57346e-20	1.77198e-18	2.20399e-07	0.99991	Imputed	2
6	rs9268104	rs9271366	0.816186	AG/GA	Genome-wide association study of Crohn's disease in Koreans revealed three new susceptibility loci and common attributes of genetic susceptibility across ethnic populations.	Crohn's disease	HLA-DRB1 - HLA-DQA1	5e-12	rs9271366-A	1.66	[1.44-1.92]	bin	Naïve/Immature B Cell	6:32246919_G	ATP6V1G2	ENSG00000213760	32246919	A	G	0.85928	0.878334	-0.285757	2.02928e+08	6.57346e-20	1.77198e-18	2.20399e-07	0.99991	Imputed	2
6	rs9268104	rs3104373	0.803895	AT/GC	Novel multiple sclerosis susceptibility loci implicated in epigenetic regulation.	Multiple sclerosis	HLA-DQA1	1e-234	rs3104373-T	2.9	[2.72–3.09]	bin	Naïve/Immature B Cell	6:32246919_G	ATP6V1G2	ENSG00000213760	32246919	A	G	0.85928	0.878334	-0.285757	2.02928e+08	6.57346e-20	1.77198e-18	2.20399e-07	0.99991	Imputed	2
6	rs9268106	rs7451330	0.973783	TT/AC	Genome-wide association study identifies multiple HLA loci for sarcoidosis susceptibility.	Sarcoidosis	TSBP1, TSBP1-AS1	6e-06	rs7451330-T	1.43	[1.23-1.67]	bin	Naïve/Immature B Cell	6:32247115_A	ATP6V1G2	ENSG00000213760	32247115	T	A	0.85928	0.878349	-0.324246	2.09002e+08	1.78964e-25	5.38664e-24	1.16959e-07	0.99992	Imputed	3
6	rs9268106	rs3129900	0.804648	TG/AT	Age-of-onset information helps identify 76 genetic variants associated with allergic disease.	Allergic disease (asthma, hay fever and/or eczema) (multivariate analysis)	TSBP1, TSBP1-AS1	7e-17	rs3129900-G	0.05	[0.038-0.062] unit decrease	bin	Naïve/Immature B Cell	6:32247115_A	ATP6V1G2	ENSG00000213760	32247115	T	A	0.85928	0.878349	-0.324246	2.09002e+08	1.78964e-25	5.38664e-24	1.16959e-07	0.99992	Imputed	3
6	rs9268106	rs3129934	0.804648	TT/AC	A genome-wide association study in progressive multiple sclerosis.	Multiple sclerosis	TSBP1, TSBP1-AS1	7e-16	rs3129934-T	2.34	[1.90-2.87]	bin	Naïve/Immature B Cell	6:32247115_A	ATP6V1G2	ENSG00000213760	32247115	T	A	0.85928	0.878349	-0.324246	2.09002e+08	1.78964e-25	5.38664e-24	1.16959e-07	0.99992	Imputed	3
6	rs9268106	rs3129934	0.804648	TT/AC	Identification of a novel risk locus for multiple sclerosis at 13q31.3 by a pooled genome-wide scan of 500,000 single nucleotide polymorphisms.	Multiple sclerosis	TSBP1, TSBP1-AS1	9e-11	rs3129934-T	3.3	[2.3-4.9]	bin	Naïve/Immature B Cell	6:32247115_A	ATP6V1G2	ENSG00000213760	32247115	T	A	0.85928	0.878349	-0.324246	2.09002e+08	1.78964e-25	5.38664e-24	1.16959e-07	0.99992	Imputed	3
6	rs9268106	rs3129860	0.839902	TA/AG	A genome-wide association study of HCV-induced liver cirrhosis in the Japanese population identifies novel susceptibility loci at the MHC region.	Hepatitis C induced liver cirrhosis	TSBP1-AS1 - HLA-DRA	1e-09	rs3129860-A	1.36	[1.22-1.49]	bin	Naïve/Immature B Cell	6:32247115_A	ATP6V1G2	ENSG00000213760	32247115	T	A	0.85928	0.878349	-0.324246	2.09002e+08	1.78964e-25	5.38664e-24	1.16959e-07	0.99992	Imputed	3
6	rs9268106	rs3135388	0.858662	TA/AG	Risk alleles for multiple sclerosis identified by a genomewide study.	Multiple sclerosis	HLA-DRA - HLA-DRB9	9e-81	rs3135388-A	1.99	[1.84-2.15]	bin	Naïve/Immature B Cell	6:32247115_A	ATP6V1G2	ENSG00000213760	32247115	T	A	0.85928	0.878349	-0.324246	2.09002e+08	1.78964e-25	5.38664e-24	1.16959e-07	0.99992	Imputed	3
6	rs9268106	rs3135388	0.858662	TA/AG	Meta-analysis of genome scans and replication identify CD6, IRF8 and TNFRSF1A as new multiple sclerosis susceptibility loci.	Multiple sclerosis	HLA-DRA - HLA-DRB9	4e-225	rs3135388-A	2.75	[2.46-3.07]	bin	Naïve/Immature B Cell	6:32247115_A	ATP6V1G2	ENSG00000213760	32247115	T	A	0.85928	0.878349	-0.324246	2.09002e+08	1.78964e-25	5.38664e-24	1.16959e-07	0.99992	Imputed	3
6	rs9268106	rs3129889	0.858662	TG/AA	Genome-wide meta-analysis identifies novel multiple sclerosis susceptibility loci.	Multiple sclerosis	HLA-DRA - HLA-DRB9	1e-206	rs3129889-G	2.97	[NR]	bin	Naïve/Immature B Cell	6:32247115_A	ATP6V1G2	ENSG00000213760	32247115	T	A	0.85928	0.878349	-0.324246	2.09002e+08	1.78964e-25	5.38664e-24	1.16959e-07	0.99992	Imputed	3
6	rs9268106	rs3135384	0.850253	TA/AG	Shared genetic study gives insights into the shared and distinct pathogenic immunity components of IgA nephropathy and SLE.	Systemic lupus erythematosus	HLA-DRA - HLA-DRB9	7e-26	rs3135384-G	0.5329	[0.43-0.63] unit decrease	bin	Naïve/Immature B Cell	6:32247115_A	ATP6V1G2	ENSG00000213760	32247115	T	A	0.85928	0.878349	-0.324246	2.09002e+08	1.78964e-25	5.38664e-24	1.16959e-07	0.99992	Imputed	3
6	rs9268106	rs9268807	0.820647	TC/AG	Meta-analysis of 208370 East Asians identifies 113 susceptibility loci for systemic lupus erythematosus.	Systemic lupus erythematosus	HLA-DRA - HLA-DRB9	5e-117	rs9268807-C	1.604	[1.56-1.65]	bin	Naïve/Immature B Cell	6:32247115_A	ATP6V1G2	ENSG00000213760	32247115	T	A	0.85928	0.878349	-0.324246	2.09002e+08	1.78964e-25	5.38664e-24	1.16959e-07	0.99992	Imputed	3
6	rs9268106	rs9271366	0.816186	TG/AA	A large-scale replication study identifies TNIP1, PRDM1, JAZF1, UHRF1BP1 and IL10 as risk loci for systemic lupus erythematosus.	Systemic lupus erythematosus	HLA-DRB1 - HLA-DQA1	1e-07	rs9271366-G	1.26	[1.18-1.36]	bin	Naïve/Immature B Cell	6:32247115_A	ATP6V1G2	ENSG00000213760	32247115	T	A	0.85928	0.878349	-0.324246	2.09002e+08	1.78964e-25	5.38664e-24	1.16959e-07	0.99992	Imputed	3
6	rs9268106	rs9271366	0.816186	TG/AA	Characterization of genetic loci that affect susceptibility to inflammatory bowel diseases in African Americans.	Ulcerative colitis	HLA-DRB1 - HLA-DQA1	7e-06	rs9271366-A	1.627	[1.315-2.013]	bin	Naïve/Immature B Cell	6:32247115_A	ATP6V1G2	ENSG00000213760	32247115	T	A	0.85928	0.878349	-0.324246	2.09002e+08	1.78964e-25	5.38664e-24	1.16959e-07	0.99992	Imputed	3
6	rs9268106	rs9271366	0.816186	TG/AA	Genome-wide association study of ulcerative colitis in Koreans suggests extensive overlapping of genetic susceptibility with Caucasians.	Ulcerative colitis	HLA-DRB1 - HLA-DQA1	1e-18	rs9271366-G	2.1	[1.78-2.48]	bin	Naïve/Immature B Cell	6:32247115_A	ATP6V1G2	ENSG00000213760	32247115	T	A	0.85928	0.878349	-0.324246	2.09002e+08	1.78964e-25	5.38664e-24	1.16959e-07	0.99992	Imputed	3
6	rs9268106	rs9271366	0.816186	TG/AA	Genome-wide association study identifies new multiple sclerosis susceptibility loci on chromosomes 12 and 20.	Multiple sclerosis	HLA-DRB1 - HLA-DQA1	7e-184	rs9271366-G	2.78	[NR]	bin	Naïve/Immature B Cell	6:32247115_A	ATP6V1G2	ENSG00000213760	32247115	T	A	0.85928	0.878349	-0.324246	2.09002e+08	1.78964e-25	5.38664e-24	1.16959e-07	0.99992	Imputed	3
6	rs9268106	rs9271366	0.816186	TG/AA	HLA-Cw*1202-B*5201-DRB1*1502 haplotype increases risk for ulcerative colitis but reduces risk for Crohn's disease.	Ulcerative colitis or Crohn's disease	HLA-DRB1 - HLA-DQA1	2e-70	rs9271366-C	4.44	[3.74-5.27]	bin	Naïve/Immature B Cell	6:32247115_A	ATP6V1G2	ENSG00000213760	32247115	T	A	0.85928	0.878349	-0.324246	2.09002e+08	1.78964e-25	5.38664e-24	1.16959e-07	0.99992	Imputed	3
6	rs9268106	rs9271366	0.816186	TG/AA	Evidence for VAV2 and ZNF433 as susceptibility genes for multiple sclerosis.	Multiple sclerosis	HLA-DRB1 - HLA-DQA1	4e-17	rs9271366-G	2.62	[2.09-3.28]	bin	Naïve/Immature B Cell	6:32247115_A	ATP6V1G2	ENSG00000213760	32247115	T	A	0.85928	0.878349	-0.324246	2.09002e+08	1.78964e-25	5.38664e-24	1.16959e-07	0.99992	Imputed	3
6	rs9268106	rs9271366	0.816186	TG/AA	Genome-wide association study of Crohn's disease in Koreans revealed three new susceptibility loci and common attributes of genetic susceptibility across ethnic populations.	Crohn's disease	HLA-DRB1 - HLA-DQA1	5e-12	rs9271366-A	1.66	[1.44-1.92]	bin	Naïve/Immature B Cell	6:32247115_A	ATP6V1G2	ENSG00000213760	32247115	T	A	0.85928	0.878349	-0.324246	2.09002e+08	1.78964e-25	5.38664e-24	1.16959e-07	0.99992	Imputed	3
6	rs9268106	rs3104373	0.803895	TT/AC	Novel multiple sclerosis susceptibility loci implicated in epigenetic regulation.	Multiple sclerosis	HLA-DQA1	1e-234	rs3104373-T	2.9	[2.72–3.09]	bin	Naïve/Immature B Cell	6:32247115_A	ATP6V1G2	ENSG00000213760	32247115	T	A	0.85928	0.878349	-0.324246	2.09002e+08	1.78964e-25	5.38664e-24	1.16959e-07	0.99992	Imputed	3
6	rs9268138	rs7451330	0.973783	AT/GC	Genome-wide association study identifies multiple HLA loci for sarcoidosis susceptibility.	Sarcoidosis	TSBP1, TSBP1-AS1	6e-06	rs7451330-T	1.43	[1.23-1.67]	bin	Naïve/Immature B Cell	6:32255454_G	ATP6V1G2	ENSG00000213760	32255454	A	G	0.8593	0.87798	-0.324246	2.09002e+08	1.78964e-25	4.28365e-24	5.82422e-08	0.99973	Imputed	4
6	rs9268138	rs3129900	0.804648	AG/GT	Age-of-onset information helps identify 76 genetic variants associated with allergic disease.	Allergic disease (asthma, hay fever and/or eczema) (multivariate analysis)	TSBP1, TSBP1-AS1	7e-17	rs3129900-G	0.05	[0.038-0.062] unit decrease	bin	Naïve/Immature B Cell	6:32255454_G	ATP6V1G2	ENSG00000213760	32255454	A	G	0.8593	0.87798	-0.324246	2.09002e+08	1.78964e-25	4.28365e-24	5.82422e-08	0.99973	Imputed	4
6	rs9268138	rs3129934	0.804648	AT/GC	A genome-wide association study in progressive multiple sclerosis.	Multiple sclerosis	TSBP1, TSBP1-AS1	7e-16	rs3129934-T	2.34	[1.90-2.87]	bin	Naïve/Immature B Cell	6:32255454_G	ATP6V1G2	ENSG00000213760	32255454	A	G	0.8593	0.87798	-0.324246	2.09002e+08	1.78964e-25	4.28365e-24	5.82422e-08	0.99973	Imputed	4
6	rs9268138	rs3129934	0.804648	AT/GC	Identification of a novel risk locus for multiple sclerosis at 13q31.3 by a pooled genome-wide scan of 500,000 single nucleotide polymorphisms.	Multiple sclerosis	TSBP1, TSBP1-AS1	9e-11	rs3129934-T	3.3	[2.3-4.9]	bin	Naïve/Immature B Cell	6:32255454_G	ATP6V1G2	ENSG00000213760	32255454	A	G	0.8593	0.87798	-0.324246	2.09002e+08	1.78964e-25	4.28365e-24	5.82422e-08	0.99973	Imputed	4
6	rs9268138	rs3129860	0.839902	AA/GG	A genome-wide association study of HCV-induced liver cirrhosis in the Japanese population identifies novel susceptibility loci at the MHC region.	Hepatitis C induced liver cirrhosis	TSBP1-AS1 - HLA-DRA	1e-09	rs3129860-A	1.36	[1.22-1.49]	bin	Naïve/Immature B Cell	6:32255454_G	ATP6V1G2	ENSG00000213760	32255454	A	G	0.8593	0.87798	-0.324246	2.09002e+08	1.78964e-25	4.28365e-24	5.82422e-08	0.99973	Imputed	4
6	rs9268138	rs3135388	0.858662	AA/GG	Risk alleles for multiple sclerosis identified by a genomewide study.	Multiple sclerosis	HLA-DRA - HLA-DRB9	9e-81	rs3135388-A	1.99	[1.84-2.15]	bin	Naïve/Immature B Cell	6:32255454_G	ATP6V1G2	ENSG00000213760	32255454	A	G	0.8593	0.87798	-0.324246	2.09002e+08	1.78964e-25	4.28365e-24	5.82422e-08	0.99973	Imputed	4
6	rs9268138	rs3135388	0.858662	AA/GG	Meta-analysis of genome scans and replication identify CD6, IRF8 and TNFRSF1A as new multiple sclerosis susceptibility loci.	Multiple sclerosis	HLA-DRA - HLA-DRB9	4e-225	rs3135388-A	2.75	[2.46-3.07]	bin	Naïve/Immature B Cell	6:32255454_G	ATP6V1G2	ENSG00000213760	32255454	A	G	0.8593	0.87798	-0.324246	2.09002e+08	1.78964e-25	4.28365e-24	5.82422e-08	0.99973	Imputed	4
6	rs9268138	rs3129889	0.858662	AG/GA	Genome-wide meta-analysis identifies novel multiple sclerosis susceptibility loci.	Multiple sclerosis	HLA-DRA - HLA-DRB9	1e-206	rs3129889-G	2.97	[NR]	bin	Naïve/Immature B Cell	6:32255454_G	ATP6V1G2	ENSG00000213760	32255454	A	G	0.8593	0.87798	-0.324246	2.09002e+08	1.78964e-25	4.28365e-24	5.82422e-08	0.99973	Imputed	4
6	rs9268138	rs3135384	0.850253	AA/GG	Shared genetic study gives insights into the shared and distinct pathogenic immunity components of IgA nephropathy and SLE.	Systemic lupus erythematosus	HLA-DRA - HLA-DRB9	7e-26	rs3135384-G	0.5329	[0.43-0.63] unit decrease	bin	Naïve/Immature B Cell	6:32255454_G	ATP6V1G2	ENSG00000213760	32255454	A	G	0.8593	0.87798	-0.324246	2.09002e+08	1.78964e-25	4.28365e-24	5.82422e-08	0.99973	Imputed	4
6	rs9268138	rs9268807	0.820647	AC/GG	Meta-analysis of 208370 East Asians identifies 113 susceptibility loci for systemic lupus erythematosus.	Systemic lupus erythematosus	HLA-DRA - HLA-DRB9	5e-117	rs9268807-C	1.604	[1.56-1.65]	bin	Naïve/Immature B Cell	6:32255454_G	ATP6V1G2	ENSG00000213760	32255454	A	G	0.8593	0.87798	-0.324246	2.09002e+08	1.78964e-25	4.28365e-24	5.82422e-08	0.99973	Imputed	4
6	rs9268138	rs9271366	0.816186	AG/GA	A large-scale replication study identifies TNIP1, PRDM1, JAZF1, UHRF1BP1 and IL10 as risk loci for systemic lupus erythematosus.	Systemic lupus erythematosus	HLA-DRB1 - HLA-DQA1	1e-07	rs9271366-G	1.26	[1.18-1.36]	bin	Naïve/Immature B Cell	6:32255454_G	ATP6V1G2	ENSG00000213760	32255454	A	G	0.8593	0.87798	-0.324246	2.09002e+08	1.78964e-25	4.28365e-24	5.82422e-08	0.99973	Imputed	4
6	rs9268138	rs9271366	0.816186	AG/GA	Characterization of genetic loci that affect susceptibility to inflammatory bowel diseases in African Americans.	Ulcerative colitis	HLA-DRB1 - HLA-DQA1	7e-06	rs9271366-A	1.627	[1.315-2.013]	bin	Naïve/Immature B Cell	6:32255454_G	ATP6V1G2	ENSG00000213760	32255454	A	G	0.8593	0.87798	-0.324246	2.09002e+08	1.78964e-25	4.28365e-24	5.82422e-08	0.99973	Imputed	4
6	rs9268138	rs9271366	0.816186	AG/GA	Genome-wide association study of ulcerative colitis in Koreans suggests extensive overlapping of genetic susceptibility with Caucasians.	Ulcerative colitis	HLA-DRB1 - HLA-DQA1	1e-18	rs9271366-G	2.1	[1.78-2.48]	bin	Naïve/Immature B Cell	6:32255454_G	ATP6V1G2	ENSG00000213760	32255454	A	G	0.8593	0.87798	-0.324246	2.09002e+08	1.78964e-25	4.28365e-24	5.82422e-08	0.99973	Imputed	4
6	rs9268138	rs9271366	0.816186	AG/GA	Genome-wide association study identifies new multiple sclerosis susceptibility loci on chromosomes 12 and 20.	Multiple sclerosis	HLA-DRB1 - HLA-DQA1	7e-184	rs9271366-G	2.78	[NR]	bin	Naïve/Immature B Cell	6:32255454_G	ATP6V1G2	ENSG00000213760	32255454	A	G	0.8593	0.87798	-0.324246	2.09002e+08	1.78964e-25	4.28365e-24	5.82422e-08	0.99973	Imputed	4
6	rs9268138	rs9271366	0.816186	AG/GA	HLA-Cw*1202-B*5201-DRB1*1502 haplotype increases risk for ulcerative colitis but reduces risk for Crohn's disease.	Ulcerative colitis or Crohn's disease	HLA-DRB1 - HLA-DQA1	2e-70	rs9271366-C	4.44	[3.74-5.27]	bin	Naïve/Immature B Cell	6:32255454_G	ATP6V1G2	ENSG00000213760	32255454	A	G	0.8593	0.87798	-0.324246	2.09002e+08	1.78964e-25	4.28365e-24	5.82422e-08	0.99973	Imputed	4
6	rs9268138	rs9271366	0.816186	AG/GA	Evidence for VAV2 and ZNF433 as susceptibility genes for multiple sclerosis.	Multiple sclerosis	HLA-DRB1 - HLA-DQA1	4e-17	rs9271366-G	2.62	[2.09-3.28]	bin	Naïve/Immature B Cell	6:32255454_G	ATP6V1G2	ENSG00000213760	32255454	A	G	0.8593	0.87798	-0.324246	2.09002e+08	1.78964e-25	4.28365e-24	5.82422e-08	0.99973	Imputed	4
6	rs9268138	rs9271366	0.816186	AG/GA	Genome-wide association study of Crohn's disease in Koreans revealed three new susceptibility loci and common attributes of genetic susceptibility across ethnic populations.	Crohn's disease	HLA-DRB1 - HLA-DQA1	5e-12	rs9271366-A	1.66	[1.44-1.92]	bin	Naïve/Immature B Cell	6:32255454_G	ATP6V1G2	ENSG00000213760	32255454	A	G	0.8593	0.87798	-0.324246	2.09002e+08	1.78964e-25	4.28365e-24	5.82422e-08	0.99973	Imputed	4
6	rs9268138	rs3104373	0.803895	AT/GC	Novel multiple sclerosis susceptibility loci implicated in epigenetic regulation.	Multiple sclerosis	HLA-DQA1	1e-234	rs3104373-T	2.9	[2.72–3.09]	bin	Naïve/Immature B Cell	6:32255454_G	ATP6V1G2	ENSG00000213760	32255454	A	G	0.8593	0.87798	-0.324246	2.09002e+08	1.78964e-25	4.28365e-24	5.82422e-08	0.99973	Imputed	4
6	rs9268142	rs3864302	0.886797	CT/TC	Eight novel susceptibility loci and putative causal variants in atopic dermatitis.	Atopic dermatitis	TSBP1-AS1, TSBP1	6e-17	rs3864302-?	0.77	[0.72-0.82]	cd8s100b	CD8 S100B T cell	6:32256418_C	HLA-DOA	ENSG00000204252	32256418	T	C	0.22153	0.217139	-0.237535	1.94721e+08	4.7552e-14	3.94291e-13	1.11988e-07	0.99968	Imputed	2
6	rs9268149	rs9268072	0.944817	TC/CG	Genome-wide association and HLA region fine-mapping studies identify susceptibility loci for multiple common infections.	Hepatitis B	TSBP1-AS1	1e-06	rs9268072-?	0.2518	[0.15-0.36] unit increase	plasma	Plasma Cell	6:32263099_C	RXRB	ENSG00000204231	32263099	T	C	0.83374	0.839128	0.195313	6.7387e+07	2.82583e-08	3.5868e-06	2.09209e-05	0.9994	Imputed	1
6	rs9268149	rs3129960	0.904192	TA/CG	Association of an IGHV3-66 gene variant with Kawasaki disease.	Kawasaki disease	TSBP1-AS1, TSBP1	7e-13	rs3129960-G	0.73	[0.67-0.80]	plasma	Plasma Cell	6:32263099_C	RXRB	ENSG00000204231	32263099	T	C	0.83374	0.839128	0.195313	6.7387e+07	2.82583e-08	3.5868e-06	2.09209e-05	0.9994	Imputed	1
6	rs9268149	rs3129900	0.878054	TG/CT	Age-of-onset information helps identify 76 genetic variants associated with allergic disease.	Allergic disease (asthma, hay fever and/or eczema) (multivariate analysis)	TSBP1, TSBP1-AS1	7e-17	rs3129900-G	0.05	[0.038-0.062] unit decrease	plasma	Plasma Cell	6:32263099_C	RXRB	ENSG00000204231	32263099	T	C	0.83374	0.839128	0.195313	6.7387e+07	2.82583e-08	3.5868e-06	2.09209e-05	0.9994	Imputed	1
6	rs9268149	rs3129934	0.878054	TT/CC	A genome-wide association study in progressive multiple sclerosis.	Multiple sclerosis	TSBP1, TSBP1-AS1	7e-16	rs3129934-T	2.34	[1.90-2.87]	plasma	Plasma Cell	6:32263099_C	RXRB	ENSG00000204231	32263099	T	C	0.83374	0.839128	0.195313	6.7387e+07	2.82583e-08	3.5868e-06	2.09209e-05	0.9994	Imputed	1
6	rs9268149	rs3129934	0.878054	TT/CC	Identification of a novel risk locus for multiple sclerosis at 13q31.3 by a pooled genome-wide scan of 500,000 single nucleotide polymorphisms.	Multiple sclerosis	TSBP1, TSBP1-AS1	9e-11	rs3129934-T	3.3	[2.3-4.9]	plasma	Plasma Cell	6:32263099_C	RXRB	ENSG00000204231	32263099	T	C	0.83374	0.839128	0.195313	6.7387e+07	2.82583e-08	3.5868e-06	2.09209e-05	0.9994	Imputed	1
6	rs9268208	rs558702	0.800025	CA/TG	GWAS identifies novel SLE susceptibility genes and explains the association of the HLA region.	Systemic lupus erythematosus		8e-21	rs558702-A	2.276	[2.097-2.47]	nkr	Natural Killer Recruiting Cell	6:32280591_C	VPS52	ENSG00000223501	32280591	T	C	0.10427	0.0810594	0.337893	1.00403e+08	2.63264e-27	3.5217e-25	1.63885e-07	0.92413	Imputed	2
6	rs9268208	rs558702	0.800025	CA/TG	GWAS identifies novel SLE susceptibility genes and explains the association of the HLA region.	Systemic lupus erythematosus		8e-21	rs558702-A	2.276	[2.097-2.47]	plasma	Plasma Cell	6:32280591_C	B3GALT4	ENSG00000235863	32280591	T	C	0.10427	0.0810594	0.142267	7.18293e+07	5.68563e-05	0.00276178	0.0183478	0.92413	Imputed	1
6	rs9268208	rs519417	0.813056	CA/TG	Genome-wide association and HLA region fine-mapping studies identify susceptibility loci for multiple common infections.	Pneumonia	C2	3e-09	rs519417-?	0.0882	[0.059-0.117] unit increase	nkr	Natural Killer Recruiting Cell	6:32280591_C	VPS52	ENSG00000223501	32280591	T	C	0.10427	0.0810594	0.337893	1.00403e+08	2.63264e-27	3.5217e-25	1.63885e-07	0.92413	Imputed	2
6	rs9268208	rs519417	0.813056	CA/TG	Genome-wide association and HLA region fine-mapping studies identify susceptibility loci for multiple common infections.	Pneumonia	C2	3e-09	rs519417-?	0.0882	[0.059-0.117] unit increase	plasma	Plasma Cell	6:32280591_C	B3GALT4	ENSG00000235863	32280591	T	C	0.10427	0.0810594	0.142267	7.18293e+07	5.68563e-05	0.00276178	0.0183478	0.92413	Imputed	1
6	rs9268208	rs1270942	0.815132	CG/TA	Genetic association analyses implicate aberrant regulation of innate and adaptive immunity genes in the pathogenesis of systemic lupus erythematosus.	Systemic lupus erythematosus		2e-165	rs1270942-C	2.28	[2.15–2.42]	nkr	Natural Killer Recruiting Cell	6:32280591_C	VPS52	ENSG00000223501	32280591	T	C	0.10427	0.0810594	0.337893	1.00403e+08	2.63264e-27	3.5217e-25	1.63885e-07	0.92413	Imputed	2
6	rs9268208	rs1270942	0.815132	CG/TA	Genetic association analyses implicate aberrant regulation of innate and adaptive immunity genes in the pathogenesis of systemic lupus erythematosus.	Systemic lupus erythematosus		2e-165	rs1270942-C	2.28	[2.15–2.42]	plasma	Plasma Cell	6:32280591_C	B3GALT4	ENSG00000235863	32280591	T	C	0.10427	0.0810594	0.142267	7.18293e+07	5.68563e-05	0.00276178	0.0183478	0.92413	Imputed	1
6	rs9268208	rs389884	0.829333	CG/TA	High-Density Genetic Mapping Identifies New Susceptibility Variants in Sarcoidosis Phenotypes and Shows Genomic-driven Phenotypic Differences.	Sarcoidosis (Lofgren's syndrome vs non-Lofgren's syndrome)	STK19	1e-32	rs389884-G	NA		nkr	Natural Killer Recruiting Cell	6:32280591_C	VPS52	ENSG00000223501	32280591	T	C	0.10427	0.0810594	0.337893	1.00403e+08	2.63264e-27	3.5217e-25	1.63885e-07	0.92413	Imputed	2
6	rs9268208	rs389884	0.829333	CG/TA	High-Density Genetic Mapping Identifies New Susceptibility Variants in Sarcoidosis Phenotypes and Shows Genomic-driven Phenotypic Differences.	Sarcoidosis (Lofgren's syndrome vs non-Lofgren's syndrome)	STK19	1e-32	rs389884-G	NA		plasma	Plasma Cell	6:32280591_C	B3GALT4	ENSG00000235863	32280591	T	C	0.10427	0.0810594	0.142267	7.18293e+07	5.68563e-05	0.00276178	0.0183478	0.92413	Imputed	1
6	rs9268208	rs389884	0.829333	CG/TA	Risk HLA-DQA1 and PLA(2)R1 alleles in idiopathic membranous nephropathy.	Idiopathic membranous nephropathy	STK19	8e-66	rs389884-C	3.65	[NR]	nkr	Natural Killer Recruiting Cell	6:32280591_C	VPS52	ENSG00000223501	32280591	T	C	0.10427	0.0810594	0.337893	1.00403e+08	2.63264e-27	3.5217e-25	1.63885e-07	0.92413	Imputed	2
6	rs9268208	rs389884	0.829333	CG/TA	Risk HLA-DQA1 and PLA(2)R1 alleles in idiopathic membranous nephropathy.	Idiopathic membranous nephropathy	STK19	8e-66	rs389884-C	3.65	[NR]	plasma	Plasma Cell	6:32280591_C	B3GALT4	ENSG00000235863	32280591	T	C	0.10427	0.0810594	0.142267	7.18293e+07	5.68563e-05	0.00276178	0.0183478	0.92413	Imputed	1
6	rs9268208	rs433061	0.8436	CA/TG	Genome-wide association and HLA region fine-mapping studies identify susceptibility loci for multiple common infections.	Cold sores	TNXB	8e-06	rs433061-?	0.0786	[0.044-0.113] unit decrease	nkr	Natural Killer Recruiting Cell	6:32280591_C	VPS52	ENSG00000223501	32280591	T	C	0.10427	0.0810594	0.337893	1.00403e+08	2.63264e-27	3.5217e-25	1.63885e-07	0.92413	Imputed	2
6	rs9268208	rs433061	0.8436	CA/TG	Genome-wide association and HLA region fine-mapping studies identify susceptibility loci for multiple common infections.	Cold sores	TNXB	8e-06	rs433061-?	0.0786	[0.044-0.113] unit decrease	plasma	Plasma Cell	6:32280591_C	B3GALT4	ENSG00000235863	32280591	T	C	0.10427	0.0810594	0.142267	7.18293e+07	5.68563e-05	0.00276178	0.0183478	0.92413	Imputed	1
6	rs9268208	rs1150757	0.857935	CA/TG	Genome-wide association meta-analysis in Chinese and European individuals identifies ten new loci associated with systemic lupus erythematosus.	Systemic lupus erythematosus	TNXB	2e-101	rs1150757-?	2.53	[NR]	nkr	Natural Killer Recruiting Cell	6:32280591_C	VPS52	ENSG00000223501	32280591	T	C	0.10427	0.0810594	0.337893	1.00403e+08	2.63264e-27	3.5217e-25	1.63885e-07	0.92413	Imputed	2
6	rs9268208	rs1150757	0.857935	CA/TG	Genome-wide association meta-analysis in Chinese and European individuals identifies ten new loci associated with systemic lupus erythematosus.	Systemic lupus erythematosus	TNXB	2e-101	rs1150757-?	2.53	[NR]	plasma	Plasma Cell	6:32280591_C	B3GALT4	ENSG00000235863	32280591	T	C	0.10427	0.0810594	0.142267	7.18293e+07	5.68563e-05	0.00276178	0.0183478	0.92413	Imputed	1
6	rs9268208	rs1150757	0.857935	CA/TG	Genetic association analyses implicate aberrant regulation of innate and adaptive immunity genes in the pathogenesis of systemic lupus erythematosus.	Systemic lupus erythematosus	TNXB	6e-107	rs1150757-A	2.33	[NR]	nkr	Natural Killer Recruiting Cell	6:32280591_C	VPS52	ENSG00000223501	32280591	T	C	0.10427	0.0810594	0.337893	1.00403e+08	2.63264e-27	3.5217e-25	1.63885e-07	0.92413	Imputed	2
6	rs9268208	rs1150757	0.857935	CA/TG	Genetic association analyses implicate aberrant regulation of innate and adaptive immunity genes in the pathogenesis of systemic lupus erythematosus.	Systemic lupus erythematosus	TNXB	6e-107	rs1150757-A	2.33	[NR]	plasma	Plasma Cell	6:32280591_C	B3GALT4	ENSG00000235863	32280591	T	C	0.10427	0.0810594	0.142267	7.18293e+07	5.68563e-05	0.00276178	0.0183478	0.92413	Imputed	1
6	rs9268208	rs1150753	0.857935	CG/TA	Identification of a New Susceptibility Locus for Systemic Lupus Erythematosus on Chromosome 12 in Individuals of European Ancestry.	Systemic lupus erythematosus		6e-09	rs1150753-?	NA		nkr	Natural Killer Recruiting Cell	6:32280591_C	VPS52	ENSG00000223501	32280591	T	C	0.10427	0.0810594	0.337893	1.00403e+08	2.63264e-27	3.5217e-25	1.63885e-07	0.92413	Imputed	2
6	rs9268208	rs1150753	0.857935	CG/TA	Identification of a New Susceptibility Locus for Systemic Lupus Erythematosus on Chromosome 12 in Individuals of European Ancestry.	Systemic lupus erythematosus		6e-09	rs1150753-?	NA		plasma	Plasma Cell	6:32280591_C	B3GALT4	ENSG00000235863	32280591	T	C	0.10427	0.0810594	0.142267	7.18293e+07	5.68563e-05	0.00276178	0.0183478	0.92413	Imputed	1
6	rs9268208	rs3130288	0.872339	CA/TC	High-Density Genetic Mapping Identifies New Susceptibility Variants in Sarcoidosis Phenotypes and Shows Genomic-driven Phenotypic Differences.	Sarcoidosis (Lofgren's syndrome vs non-Lofgren's syndrome)	ATF6B	3e-33	rs3130288-A	NA		nkr	Natural Killer Recruiting Cell	6:32280591_C	VPS52	ENSG00000223501	32280591	T	C	0.10427	0.0810594	0.337893	1.00403e+08	2.63264e-27	3.5217e-25	1.63885e-07	0.92413	Imputed	2
6	rs9268208	rs3130288	0.872339	CA/TC	High-Density Genetic Mapping Identifies New Susceptibility Variants in Sarcoidosis Phenotypes and Shows Genomic-driven Phenotypic Differences.	Sarcoidosis (Lofgren's syndrome vs non-Lofgren's syndrome)	ATF6B	3e-33	rs3130288-A	NA		plasma	Plasma Cell	6:32280591_C	B3GALT4	ENSG00000235863	32280591	T	C	0.10427	0.0810594	0.142267	7.18293e+07	5.68563e-05	0.00276178	0.0183478	0.92413	Imputed	1
6	rs9268208	rs3130288	0.872339	CA/TC	High-Density Genetic Mapping Identifies New Susceptibility Variants in Sarcoidosis Phenotypes and Shows Genomic-driven Phenotypic Differences.	Sarcoidosis (Lofgren's syndrome)	ATF6B	4e-66	rs3130288-A	4.16	[3.54-4.90]	nkr	Natural Killer Recruiting Cell	6:32280591_C	VPS52	ENSG00000223501	32280591	T	C	0.10427	0.0810594	0.337893	1.00403e+08	2.63264e-27	3.5217e-25	1.63885e-07	0.92413	Imputed	2
6	rs9268208	rs3130288	0.872339	CA/TC	High-Density Genetic Mapping Identifies New Susceptibility Variants in Sarcoidosis Phenotypes and Shows Genomic-driven Phenotypic Differences.	Sarcoidosis (Lofgren's syndrome)	ATF6B	4e-66	rs3130288-A	4.16	[3.54-4.90]	plasma	Plasma Cell	6:32280591_C	B3GALT4	ENSG00000235863	32280591	T	C	0.10427	0.0810594	0.142267	7.18293e+07	5.68563e-05	0.00276178	0.0183478	0.92413	Imputed	1
6	rs9268208	rs7775397	0.957369	CG/TT	Risk HLA-DQA1 and PLA(2)R1 alleles in idiopathic membranous nephropathy.	Idiopathic membranous nephropathy	TSBP1, TSBP1-AS1	5e-71	rs7775397-G	3.83	[NR]	nkr	Natural Killer Recruiting Cell	6:32280591_C	VPS52	ENSG00000223501	32280591	T	C	0.10427	0.0810594	0.337893	1.00403e+08	2.63264e-27	3.5217e-25	1.63885e-07	0.92413	Imputed	2
6	rs9268208	rs7775397	0.957369	CG/TT	Risk HLA-DQA1 and PLA(2)R1 alleles in idiopathic membranous nephropathy.	Idiopathic membranous nephropathy	TSBP1, TSBP1-AS1	5e-71	rs7775397-G	3.83	[NR]	plasma	Plasma Cell	6:32280591_C	B3GALT4	ENSG00000235863	32280591	T	C	0.10427	0.0810594	0.142267	7.18293e+07	5.68563e-05	0.00276178	0.0183478	0.92413	Imputed	1
6	rs9268208	rs7775397	0.957369	CG/TT	A Systematic Analysis of Protein-altering Exonic Variants in Chronic Obstructive Pulmonary Disease.	Chronic obstructive pulmonary disease	TSBP1, TSBP1-AS1	3e-13	rs7775397-G	1.12	[1.08 -1.15]	nkr	Natural Killer Recruiting Cell	6:32280591_C	VPS52	ENSG00000223501	32280591	T	C	0.10427	0.0810594	0.337893	1.00403e+08	2.63264e-27	3.5217e-25	1.63885e-07	0.92413	Imputed	2
6	rs9268208	rs7775397	0.957369	CG/TT	A Systematic Analysis of Protein-altering Exonic Variants in Chronic Obstructive Pulmonary Disease.	Chronic obstructive pulmonary disease	TSBP1, TSBP1-AS1	3e-13	rs7775397-G	1.12	[1.08 -1.15]	plasma	Plasma Cell	6:32280591_C	B3GALT4	ENSG00000235863	32280591	T	C	0.10427	0.0810594	0.142267	7.18293e+07	5.68563e-05	0.00276178	0.0183478	0.92413	Imputed	1
6	rs9268208	rs1265757	0.957369	CT/TC	High-Density Genetic Mapping Identifies New Susceptibility Variants in Sarcoidosis Phenotypes and Shows Genomic-driven Phenotypic Differences.	Sarcoidosis (Lofgren's syndrome vs non-Lofgren's syndrome)	TSBP1-AS1, TSBP1	1e-33	rs1265757-A	NA		nkr	Natural Killer Recruiting Cell	6:32280591_C	VPS52	ENSG00000223501	32280591	T	C	0.10427	0.0810594	0.337893	1.00403e+08	2.63264e-27	3.5217e-25	1.63885e-07	0.92413	Imputed	2
6	rs9268208	rs1265757	0.957369	CT/TC	High-Density Genetic Mapping Identifies New Susceptibility Variants in Sarcoidosis Phenotypes and Shows Genomic-driven Phenotypic Differences.	Sarcoidosis (Lofgren's syndrome vs non-Lofgren's syndrome)	TSBP1-AS1, TSBP1	1e-33	rs1265757-A	NA		plasma	Plasma Cell	6:32280591_C	B3GALT4	ENSG00000235863	32280591	T	C	0.10427	0.0810594	0.142267	7.18293e+07	5.68563e-05	0.00276178	0.0183478	0.92413	Imputed	1
6	rs9268208	rs3129843	0.888496	CG/TA	Dense genotyping of immune-related loci in idiopathic inflammatory myopathies confirms HLA alleles as the strongest genetic risk factor and suggests different genetic background for major clinical subgroups.	Dermatomyositis or juvenile dermatomyositis	TSBP1-AS1 - HLA-DRA	2e-48	rs3129843-G	2.18	[1.97–2.42]	nkr	Natural Killer Recruiting Cell	6:32280591_C	VPS52	ENSG00000223501	32280591	T	C	0.10427	0.0810594	0.337893	1.00403e+08	2.63264e-27	3.5217e-25	1.63885e-07	0.92413	Imputed	2
6	rs9268208	rs3129843	0.888496	CG/TA	Dense genotyping of immune-related loci in idiopathic inflammatory myopathies confirms HLA alleles as the strongest genetic risk factor and suggests different genetic background for major clinical subgroups.	Dermatomyositis or juvenile dermatomyositis	TSBP1-AS1 - HLA-DRA	2e-48	rs3129843-G	2.18	[1.97–2.42]	plasma	Plasma Cell	6:32280591_C	B3GALT4	ENSG00000235863	32280591	T	C	0.10427	0.0810594	0.142267	7.18293e+07	5.68563e-05	0.00276178	0.0183478	0.92413	Imputed	1
6	rs9268208	rs3129843	0.888496	CG/TA	Dense genotyping of immune-related loci in idiopathic inflammatory myopathies confirms HLA alleles as the strongest genetic risk factor and suggests different genetic background for major clinical subgroups.	Idiopathic inflammatory myopathy	TSBP1-AS1 - HLA-DRA	9e-133	rs3129843-G	2.74	[2.53–2.97]	nkr	Natural Killer Recruiting Cell	6:32280591_C	VPS52	ENSG00000223501	32280591	T	C	0.10427	0.0810594	0.337893	1.00403e+08	2.63264e-27	3.5217e-25	1.63885e-07	0.92413	Imputed	2
6	rs9268208	rs3129843	0.888496	CG/TA	Dense genotyping of immune-related loci in idiopathic inflammatory myopathies confirms HLA alleles as the strongest genetic risk factor and suggests different genetic background for major clinical subgroups.	Idiopathic inflammatory myopathy	TSBP1-AS1 - HLA-DRA	9e-133	rs3129843-G	2.74	[2.53–2.97]	plasma	Plasma Cell	6:32280591_C	B3GALT4	ENSG00000235863	32280591	T	C	0.10427	0.0810594	0.142267	7.18293e+07	5.68563e-05	0.00276178	0.0183478	0.92413	Imputed	1
6	rs9268208	rs3135394	0.888496	CG/TA	A large-scale replication study identifies TNIP1, PRDM1, JAZF1, UHRF1BP1 and IL10 as risk loci for systemic lupus erythematosus.	Systemic lupus erythematosus		2e-60	rs3135394-G	1.98	[1.84–2.14]	nkr	Natural Killer Recruiting Cell	6:32280591_C	VPS52	ENSG00000223501	32280591	T	C	0.10427	0.0810594	0.337893	1.00403e+08	2.63264e-27	3.5217e-25	1.63885e-07	0.92413	Imputed	2
6	rs9268208	rs3135394	0.888496	CG/TA	A large-scale replication study identifies TNIP1, PRDM1, JAZF1, UHRF1BP1 and IL10 as risk loci for systemic lupus erythematosus.	Systemic lupus erythematosus		2e-60	rs3135394-G	1.98	[1.84–2.14]	plasma	Plasma Cell	6:32280591_C	B3GALT4	ENSG00000235863	32280591	T	C	0.10427	0.0810594	0.142267	7.18293e+07	5.68563e-05	0.00276178	0.0183478	0.92413	Imputed	1
6	rs9268208	rs3135394	0.888496	CG/TA	High-Density Genetic Mapping Identifies New Susceptibility Variants in Sarcoidosis Phenotypes and Shows Genomic-driven Phenotypic Differences.	Sarcoidosis (Lofgren's syndrome vs non-Lofgren's syndrome)		3e-33	rs3135394-G	NA		nkr	Natural Killer Recruiting Cell	6:32280591_C	VPS52	ENSG00000223501	32280591	T	C	0.10427	0.0810594	0.337893	1.00403e+08	2.63264e-27	3.5217e-25	1.63885e-07	0.92413	Imputed	2
6	rs9268208	rs3135394	0.888496	CG/TA	High-Density Genetic Mapping Identifies New Susceptibility Variants in Sarcoidosis Phenotypes and Shows Genomic-driven Phenotypic Differences.	Sarcoidosis (Lofgren's syndrome vs non-Lofgren's syndrome)		3e-33	rs3135394-G	NA		plasma	Plasma Cell	6:32280591_C	B3GALT4	ENSG00000235863	32280591	T	C	0.10427	0.0810594	0.142267	7.18293e+07	5.68563e-05	0.00276178	0.0183478	0.92413	Imputed	1
6	rs9268208	rs9268813	0.873975	CC/TT	Shared Genetic and Experimental Links between Obesity-Related Traits and Asthma Subtypes in UK Biobank.	Asthma (adult onset)	HLA-DRA - HLA-DRB9	1e-17	rs9268813-?	NA		nkr	Natural Killer Recruiting Cell	6:32280591_C	VPS52	ENSG00000223501	32280591	T	C	0.10427	0.0810594	0.337893	1.00403e+08	2.63264e-27	3.5217e-25	1.63885e-07	0.92413	Imputed	2
6	rs9268208	rs9268813	0.873975	CC/TT	Shared Genetic and Experimental Links between Obesity-Related Traits and Asthma Subtypes in UK Biobank.	Asthma (adult onset)	HLA-DRA - HLA-DRB9	1e-17	rs9268813-?	NA		plasma	Plasma Cell	6:32280591_C	B3GALT4	ENSG00000235863	32280591	T	C	0.10427	0.0810594	0.142267	7.18293e+07	5.68563e-05	0.00276178	0.0183478	0.92413	Imputed	1
6	rs9268208	rs9268813	0.873975	CC/TT	Genome-wide imputation identifies novel associations and localises signals in idiopathic inflammatory myopathies.	Idiopathic inflammatory myopathy	HLA-DRA - HLA-DRB9	7e-120	rs9268813-?	2.49	[2.3-2.69]	nkr	Natural Killer Recruiting Cell	6:32280591_C	VPS52	ENSG00000223501	32280591	T	C	0.10427	0.0810594	0.337893	1.00403e+08	2.63264e-27	3.5217e-25	1.63885e-07	0.92413	Imputed	2
6	rs9268208	rs9268813	0.873975	CC/TT	Genome-wide imputation identifies novel associations and localises signals in idiopathic inflammatory myopathies.	Idiopathic inflammatory myopathy	HLA-DRA - HLA-DRB9	7e-120	rs9268813-?	2.49	[2.3-2.69]	plasma	Plasma Cell	6:32280591_C	B3GALT4	ENSG00000235863	32280591	T	C	0.10427	0.0810594	0.142267	7.18293e+07	5.68563e-05	0.00276178	0.0183478	0.92413	Imputed	1
6	rs9268208	rs9268813	0.873975	CC/TT	Genome-wide imputation identifies novel associations and localises signals in idiopathic inflammatory myopathies.	Idiopathic inflammatory myopathy with anti-Jo1 positive	HLA-DRA - HLA-DRB9	5e-65	rs9268813-?	5.15	[4.21-6.32]	nkr	Natural Killer Recruiting Cell	6:32280591_C	VPS52	ENSG00000223501	32280591	T	C	0.10427	0.0810594	0.337893	1.00403e+08	2.63264e-27	3.5217e-25	1.63885e-07	0.92413	Imputed	2
6	rs9268208	rs9268813	0.873975	CC/TT	Genome-wide imputation identifies novel associations and localises signals in idiopathic inflammatory myopathies.	Idiopathic inflammatory myopathy with anti-Jo1 positive	HLA-DRA - HLA-DRB9	5e-65	rs9268813-?	5.15	[4.21-6.32]	plasma	Plasma Cell	6:32280591_C	B3GALT4	ENSG00000235863	32280591	T	C	0.10427	0.0810594	0.142267	7.18293e+07	5.68563e-05	0.00276178	0.0183478	0.92413	Imputed	1
6	rs9268208	rs9268813	0.873975	CC/TT	Shared Genetic and Experimental Links between Obesity-Related Traits and Asthma Subtypes in UK Biobank.	Nonatopic asthma	HLA-DRA - HLA-DRB9	8e-14	rs9268813-?	NA		nkr	Natural Killer Recruiting Cell	6:32280591_C	VPS52	ENSG00000223501	32280591	T	C	0.10427	0.0810594	0.337893	1.00403e+08	2.63264e-27	3.5217e-25	1.63885e-07	0.92413	Imputed	2
6	rs9268208	rs9268813	0.873975	CC/TT	Shared Genetic and Experimental Links between Obesity-Related Traits and Asthma Subtypes in UK Biobank.	Nonatopic asthma	HLA-DRA - HLA-DRB9	8e-14	rs9268813-?	NA		plasma	Plasma Cell	6:32280591_C	B3GALT4	ENSG00000235863	32280591	T	C	0.10427	0.0810594	0.142267	7.18293e+07	5.68563e-05	0.00276178	0.0183478	0.92413	Imputed	1
6	rs9268208	rs9268813	0.873975	CC/TT	Shared Genetic and Experimental Links between Obesity-Related Traits and Asthma Subtypes in UK Biobank.	Atopic asthma	HLA-DRA - HLA-DRB9	8e-15	rs9268813-?	NA		nkr	Natural Killer Recruiting Cell	6:32280591_C	VPS52	ENSG00000223501	32280591	T	C	0.10427	0.0810594	0.337893	1.00403e+08	2.63264e-27	3.5217e-25	1.63885e-07	0.92413	Imputed	2
6	rs9268208	rs9268813	0.873975	CC/TT	Shared Genetic and Experimental Links between Obesity-Related Traits and Asthma Subtypes in UK Biobank.	Atopic asthma	HLA-DRA - HLA-DRB9	8e-15	rs9268813-?	NA		plasma	Plasma Cell	6:32280591_C	B3GALT4	ENSG00000235863	32280591	T	C	0.10427	0.0810594	0.142267	7.18293e+07	5.68563e-05	0.00276178	0.0183478	0.92413	Imputed	1
6	rs9268219	rs519417	0.808195	GA/TG	Genome-wide association and HLA region fine-mapping studies identify susceptibility loci for multiple common infections.	Pneumonia	C2	3e-09	rs519417-?	0.0882	[0.059-0.117] unit increase	nkr	Natural Killer Recruiting Cell	6:32284108_G	VPS52	ENSG00000223501	32284108	T	G	0.10739	0.0862334	0.318293	1.03375e+08	2.96991e-24	6.86584e-21	1.68271e-06	0.99961	Genotyped	1
6	rs9268219	rs519417	0.808195	GA/TG	Genome-wide association and HLA region fine-mapping studies identify susceptibility loci for multiple common infections.	Pneumonia	C2	3e-09	rs519417-?	0.0882	[0.059-0.117] unit increase	dc	Dendritic Cell	6:32284108_G	ZBTB22	ENSG00000236104	32284108	T	G	0.10739	0.0862334	-0.255866	1.89853e+08	6.19747e-16	2.56134e-13	1.03873e-06	0.99961	Genotyped	1
6	rs9268219	rs1270942	0.810922	GG/TA	Genetic association analyses implicate aberrant regulation of innate and adaptive immunity genes in the pathogenesis of systemic lupus erythematosus.	Systemic lupus erythematosus		2e-165	rs1270942-C	2.28	[2.15–2.42]	nkr	Natural Killer Recruiting Cell	6:32284108_G	VPS52	ENSG00000223501	32284108	T	G	0.10739	0.0862334	0.318293	1.03375e+08	2.96991e-24	6.86584e-21	1.68271e-06	0.99961	Genotyped	1
6	rs9268219	rs1270942	0.810922	GG/TA	Genetic association analyses implicate aberrant regulation of innate and adaptive immunity genes in the pathogenesis of systemic lupus erythematosus.	Systemic lupus erythematosus		2e-165	rs1270942-C	2.28	[2.15–2.42]	dc	Dendritic Cell	6:32284108_G	ZBTB22	ENSG00000236104	32284108	T	G	0.10739	0.0862334	-0.255866	1.89853e+08	6.19747e-16	2.56134e-13	1.03873e-06	0.99961	Genotyped	1
6	rs9268219	rs389884	0.825827	GG/TA	High-Density Genetic Mapping Identifies New Susceptibility Variants in Sarcoidosis Phenotypes and Shows Genomic-driven Phenotypic Differences.	Sarcoidosis (Lofgren's syndrome vs non-Lofgren's syndrome)	STK19	1e-32	rs389884-G	NA		nkr	Natural Killer Recruiting Cell	6:32284108_G	VPS52	ENSG00000223501	32284108	T	G	0.10739	0.0862334	0.318293	1.03375e+08	2.96991e-24	6.86584e-21	1.68271e-06	0.99961	Genotyped	1
6	rs9268219	rs389884	0.825827	GG/TA	High-Density Genetic Mapping Identifies New Susceptibility Variants in Sarcoidosis Phenotypes and Shows Genomic-driven Phenotypic Differences.	Sarcoidosis (Lofgren's syndrome vs non-Lofgren's syndrome)	STK19	1e-32	rs389884-G	NA		dc	Dendritic Cell	6:32284108_G	ZBTB22	ENSG00000236104	32284108	T	G	0.10739	0.0862334	-0.255866	1.89853e+08	6.19747e-16	2.56134e-13	1.03873e-06	0.99961	Genotyped	1
6	rs9268219	rs389884	0.825827	GG/TA	Risk HLA-DQA1 and PLA(2)R1 alleles in idiopathic membranous nephropathy.	Idiopathic membranous nephropathy	STK19	8e-66	rs389884-C	3.65	[NR]	nkr	Natural Killer Recruiting Cell	6:32284108_G	VPS52	ENSG00000223501	32284108	T	G	0.10739	0.0862334	0.318293	1.03375e+08	2.96991e-24	6.86584e-21	1.68271e-06	0.99961	Genotyped	1
6	rs9268219	rs389884	0.825827	GG/TA	Risk HLA-DQA1 and PLA(2)R1 alleles in idiopathic membranous nephropathy.	Idiopathic membranous nephropathy	STK19	8e-66	rs389884-C	3.65	[NR]	dc	Dendritic Cell	6:32284108_G	ZBTB22	ENSG00000236104	32284108	T	G	0.10739	0.0862334	-0.255866	1.89853e+08	6.19747e-16	2.56134e-13	1.03873e-06	0.99961	Genotyped	1
6	rs9268219	rs433061	0.813254	GA/TG	Genome-wide association and HLA region fine-mapping studies identify susceptibility loci for multiple common infections.	Cold sores	TNXB	8e-06	rs433061-?	0.0786	[0.044-0.113] unit decrease	nkr	Natural Killer Recruiting Cell	6:32284108_G	VPS52	ENSG00000223501	32284108	T	G	0.10739	0.0862334	0.318293	1.03375e+08	2.96991e-24	6.86584e-21	1.68271e-06	0.99961	Genotyped	1
6	rs9268219	rs433061	0.813254	GA/TG	Genome-wide association and HLA region fine-mapping studies identify susceptibility loci for multiple common infections.	Cold sores	TNXB	8e-06	rs433061-?	0.0786	[0.044-0.113] unit decrease	dc	Dendritic Cell	6:32284108_G	ZBTB22	ENSG00000236104	32284108	T	G	0.10739	0.0862334	-0.255866	1.89853e+08	6.19747e-16	2.56134e-13	1.03873e-06	0.99961	Genotyped	1
6	rs9268219	rs1150757	0.828199	GA/TG	Genome-wide association meta-analysis in Chinese and European individuals identifies ten new loci associated with systemic lupus erythematosus.	Systemic lupus erythematosus	TNXB	2e-101	rs1150757-?	2.53	[NR]	nkr	Natural Killer Recruiting Cell	6:32284108_G	VPS52	ENSG00000223501	32284108	T	G	0.10739	0.0862334	0.318293	1.03375e+08	2.96991e-24	6.86584e-21	1.68271e-06	0.99961	Genotyped	1
6	rs9268219	rs1150757	0.828199	GA/TG	Genome-wide association meta-analysis in Chinese and European individuals identifies ten new loci associated with systemic lupus erythematosus.	Systemic lupus erythematosus	TNXB	2e-101	rs1150757-?	2.53	[NR]	dc	Dendritic Cell	6:32284108_G	ZBTB22	ENSG00000236104	32284108	T	G	0.10739	0.0862334	-0.255866	1.89853e+08	6.19747e-16	2.56134e-13	1.03873e-06	0.99961	Genotyped	1
6	rs9268219	rs1150757	0.828199	GA/TG	Genetic association analyses implicate aberrant regulation of innate and adaptive immunity genes in the pathogenesis of systemic lupus erythematosus.	Systemic lupus erythematosus	TNXB	6e-107	rs1150757-A	2.33	[NR]	nkr	Natural Killer Recruiting Cell	6:32284108_G	VPS52	ENSG00000223501	32284108	T	G	0.10739	0.0862334	0.318293	1.03375e+08	2.96991e-24	6.86584e-21	1.68271e-06	0.99961	Genotyped	1
6	rs9268219	rs1150757	0.828199	GA/TG	Genetic association analyses implicate aberrant regulation of innate and adaptive immunity genes in the pathogenesis of systemic lupus erythematosus.	Systemic lupus erythematosus	TNXB	6e-107	rs1150757-A	2.33	[NR]	dc	Dendritic Cell	6:32284108_G	ZBTB22	ENSG00000236104	32284108	T	G	0.10739	0.0862334	-0.255866	1.89853e+08	6.19747e-16	2.56134e-13	1.03873e-06	0.99961	Genotyped	1
6	rs9268219	rs1150753	0.828199	GG/TA	Identification of a New Susceptibility Locus for Systemic Lupus Erythematosus on Chromosome 12 in Individuals of European Ancestry.	Systemic lupus erythematosus		6e-09	rs1150753-?	NA		nkr	Natural Killer Recruiting Cell	6:32284108_G	VPS52	ENSG00000223501	32284108	T	G	0.10739	0.0862334	0.318293	1.03375e+08	2.96991e-24	6.86584e-21	1.68271e-06	0.99961	Genotyped	1
6	rs9268219	rs1150753	0.828199	GG/TA	Identification of a New Susceptibility Locus for Systemic Lupus Erythematosus on Chromosome 12 in Individuals of European Ancestry.	Systemic lupus erythematosus		6e-09	rs1150753-?	NA		dc	Dendritic Cell	6:32284108_G	ZBTB22	ENSG00000236104	32284108	T	G	0.10739	0.0862334	-0.255866	1.89853e+08	6.19747e-16	2.56134e-13	1.03873e-06	0.99961	Genotyped	1
6	rs9268219	rs3130288	0.81591	GA/TC	High-Density Genetic Mapping Identifies New Susceptibility Variants in Sarcoidosis Phenotypes and Shows Genomic-driven Phenotypic Differences.	Sarcoidosis (Lofgren's syndrome vs non-Lofgren's syndrome)	ATF6B	3e-33	rs3130288-A	NA		nkr	Natural Killer Recruiting Cell	6:32284108_G	VPS52	ENSG00000223501	32284108	T	G	0.10739	0.0862334	0.318293	1.03375e+08	2.96991e-24	6.86584e-21	1.68271e-06	0.99961	Genotyped	1
6	rs9268219	rs3130288	0.81591	GA/TC	High-Density Genetic Mapping Identifies New Susceptibility Variants in Sarcoidosis Phenotypes and Shows Genomic-driven Phenotypic Differences.	Sarcoidosis (Lofgren's syndrome vs non-Lofgren's syndrome)	ATF6B	3e-33	rs3130288-A	NA		dc	Dendritic Cell	6:32284108_G	ZBTB22	ENSG00000236104	32284108	T	G	0.10739	0.0862334	-0.255866	1.89853e+08	6.19747e-16	2.56134e-13	1.03873e-06	0.99961	Genotyped	1
6	rs9268219	rs3130288	0.81591	GA/TC	High-Density Genetic Mapping Identifies New Susceptibility Variants in Sarcoidosis Phenotypes and Shows Genomic-driven Phenotypic Differences.	Sarcoidosis (Lofgren's syndrome)	ATF6B	4e-66	rs3130288-A	4.16	[3.54-4.90]	nkr	Natural Killer Recruiting Cell	6:32284108_G	VPS52	ENSG00000223501	32284108	T	G	0.10739	0.0862334	0.318293	1.03375e+08	2.96991e-24	6.86584e-21	1.68271e-06	0.99961	Genotyped	1
6	rs9268219	rs3130288	0.81591	GA/TC	High-Density Genetic Mapping Identifies New Susceptibility Variants in Sarcoidosis Phenotypes and Shows Genomic-driven Phenotypic Differences.	Sarcoidosis (Lofgren's syndrome)	ATF6B	4e-66	rs3130288-A	4.16	[3.54-4.90]	dc	Dendritic Cell	6:32284108_G	ZBTB22	ENSG00000236104	32284108	T	G	0.10739	0.0862334	-0.255866	1.89853e+08	6.19747e-16	2.56134e-13	1.03873e-06	0.99961	Genotyped	1
6	rs9268219	rs7775397	0.901442	GG/TT	Risk HLA-DQA1 and PLA(2)R1 alleles in idiopathic membranous nephropathy.	Idiopathic membranous nephropathy	TSBP1, TSBP1-AS1	5e-71	rs7775397-G	3.83	[NR]	nkr	Natural Killer Recruiting Cell	6:32284108_G	VPS52	ENSG00000223501	32284108	T	G	0.10739	0.0862334	0.318293	1.03375e+08	2.96991e-24	6.86584e-21	1.68271e-06	0.99961	Genotyped	1
6	rs9268219	rs7775397	0.901442	GG/TT	Risk HLA-DQA1 and PLA(2)R1 alleles in idiopathic membranous nephropathy.	Idiopathic membranous nephropathy	TSBP1, TSBP1-AS1	5e-71	rs7775397-G	3.83	[NR]	dc	Dendritic Cell	6:32284108_G	ZBTB22	ENSG00000236104	32284108	T	G	0.10739	0.0862334	-0.255866	1.89853e+08	6.19747e-16	2.56134e-13	1.03873e-06	0.99961	Genotyped	1
6	rs9268219	rs7775397	0.901442	GG/TT	A Systematic Analysis of Protein-altering Exonic Variants in Chronic Obstructive Pulmonary Disease.	Chronic obstructive pulmonary disease	TSBP1, TSBP1-AS1	3e-13	rs7775397-G	1.12	[1.08 -1.15]	nkr	Natural Killer Recruiting Cell	6:32284108_G	VPS52	ENSG00000223501	32284108	T	G	0.10739	0.0862334	0.318293	1.03375e+08	2.96991e-24	6.86584e-21	1.68271e-06	0.99961	Genotyped	1
6	rs9268219	rs7775397	0.901442	GG/TT	A Systematic Analysis of Protein-altering Exonic Variants in Chronic Obstructive Pulmonary Disease.	Chronic obstructive pulmonary disease	TSBP1, TSBP1-AS1	3e-13	rs7775397-G	1.12	[1.08 -1.15]	dc	Dendritic Cell	6:32284108_G	ZBTB22	ENSG00000236104	32284108	T	G	0.10739	0.0862334	-0.255866	1.89853e+08	6.19747e-16	2.56134e-13	1.03873e-06	0.99961	Genotyped	1
6	rs9268219	rs1265757	0.901442	GT/TC	High-Density Genetic Mapping Identifies New Susceptibility Variants in Sarcoidosis Phenotypes and Shows Genomic-driven Phenotypic Differences.	Sarcoidosis (Lofgren's syndrome vs non-Lofgren's syndrome)	TSBP1-AS1, TSBP1	1e-33	rs1265757-A	NA		nkr	Natural Killer Recruiting Cell	6:32284108_G	VPS52	ENSG00000223501	32284108	T	G	0.10739	0.0862334	0.318293	1.03375e+08	2.96991e-24	6.86584e-21	1.68271e-06	0.99961	Genotyped	1
6	rs9268219	rs1265757	0.901442	GT/TC	High-Density Genetic Mapping Identifies New Susceptibility Variants in Sarcoidosis Phenotypes and Shows Genomic-driven Phenotypic Differences.	Sarcoidosis (Lofgren's syndrome vs non-Lofgren's syndrome)	TSBP1-AS1, TSBP1	1e-33	rs1265757-A	NA		dc	Dendritic Cell	6:32284108_G	ZBTB22	ENSG00000236104	32284108	T	G	0.10739	0.0862334	-0.255866	1.89853e+08	6.19747e-16	2.56134e-13	1.03873e-06	0.99961	Genotyped	1
6	rs9268219	rs3129843	0.833896	GG/TA	Dense genotyping of immune-related loci in idiopathic inflammatory myopathies confirms HLA alleles as the strongest genetic risk factor and suggests different genetic background for major clinical subgroups.	Dermatomyositis or juvenile dermatomyositis	TSBP1-AS1 - HLA-DRA	2e-48	rs3129843-G	2.18	[1.97–2.42]	nkr	Natural Killer Recruiting Cell	6:32284108_G	VPS52	ENSG00000223501	32284108	T	G	0.10739	0.0862334	0.318293	1.03375e+08	2.96991e-24	6.86584e-21	1.68271e-06	0.99961	Genotyped	1
6	rs9268219	rs3129843	0.833896	GG/TA	Dense genotyping of immune-related loci in idiopathic inflammatory myopathies confirms HLA alleles as the strongest genetic risk factor and suggests different genetic background for major clinical subgroups.	Dermatomyositis or juvenile dermatomyositis	TSBP1-AS1 - HLA-DRA	2e-48	rs3129843-G	2.18	[1.97–2.42]	dc	Dendritic Cell	6:32284108_G	ZBTB22	ENSG00000236104	32284108	T	G	0.10739	0.0862334	-0.255866	1.89853e+08	6.19747e-16	2.56134e-13	1.03873e-06	0.99961	Genotyped	1
6	rs9268219	rs3129843	0.833896	GG/TA	Dense genotyping of immune-related loci in idiopathic inflammatory myopathies confirms HLA alleles as the strongest genetic risk factor and suggests different genetic background for major clinical subgroups.	Idiopathic inflammatory myopathy	TSBP1-AS1 - HLA-DRA	9e-133	rs3129843-G	2.74	[2.53–2.97]	nkr	Natural Killer Recruiting Cell	6:32284108_G	VPS52	ENSG00000223501	32284108	T	G	0.10739	0.0862334	0.318293	1.03375e+08	2.96991e-24	6.86584e-21	1.68271e-06	0.99961	Genotyped	1
6	rs9268219	rs3129843	0.833896	GG/TA	Dense genotyping of immune-related loci in idiopathic inflammatory myopathies confirms HLA alleles as the strongest genetic risk factor and suggests different genetic background for major clinical subgroups.	Idiopathic inflammatory myopathy	TSBP1-AS1 - HLA-DRA	9e-133	rs3129843-G	2.74	[2.53–2.97]	dc	Dendritic Cell	6:32284108_G	ZBTB22	ENSG00000236104	32284108	T	G	0.10739	0.0862334	-0.255866	1.89853e+08	6.19747e-16	2.56134e-13	1.03873e-06	0.99961	Genotyped	1
6	rs9268219	rs3135394	0.833896	GG/TA	A large-scale replication study identifies TNIP1, PRDM1, JAZF1, UHRF1BP1 and IL10 as risk loci for systemic lupus erythematosus.	Systemic lupus erythematosus		2e-60	rs3135394-G	1.98	[1.84–2.14]	nkr	Natural Killer Recruiting Cell	6:32284108_G	VPS52	ENSG00000223501	32284108	T	G	0.10739	0.0862334	0.318293	1.03375e+08	2.96991e-24	6.86584e-21	1.68271e-06	0.99961	Genotyped	1
6	rs9268219	rs3135394	0.833896	GG/TA	A large-scale replication study identifies TNIP1, PRDM1, JAZF1, UHRF1BP1 and IL10 as risk loci for systemic lupus erythematosus.	Systemic lupus erythematosus		2e-60	rs3135394-G	1.98	[1.84–2.14]	dc	Dendritic Cell	6:32284108_G	ZBTB22	ENSG00000236104	32284108	T	G	0.10739	0.0862334	-0.255866	1.89853e+08	6.19747e-16	2.56134e-13	1.03873e-06	0.99961	Genotyped	1
6	rs9268219	rs3135394	0.833896	GG/TA	High-Density Genetic Mapping Identifies New Susceptibility Variants in Sarcoidosis Phenotypes and Shows Genomic-driven Phenotypic Differences.	Sarcoidosis (Lofgren's syndrome vs non-Lofgren's syndrome)		3e-33	rs3135394-G	NA		nkr	Natural Killer Recruiting Cell	6:32284108_G	VPS52	ENSG00000223501	32284108	T	G	0.10739	0.0862334	0.318293	1.03375e+08	2.96991e-24	6.86584e-21	1.68271e-06	0.99961	Genotyped	1
6	rs9268219	rs3135394	0.833896	GG/TA	High-Density Genetic Mapping Identifies New Susceptibility Variants in Sarcoidosis Phenotypes and Shows Genomic-driven Phenotypic Differences.	Sarcoidosis (Lofgren's syndrome vs non-Lofgren's syndrome)		3e-33	rs3135394-G	NA		dc	Dendritic Cell	6:32284108_G	ZBTB22	ENSG00000236104	32284108	T	G	0.10739	0.0862334	-0.255866	1.89853e+08	6.19747e-16	2.56134e-13	1.03873e-06	0.99961	Genotyped	1
6	rs9268219	rs9268813	0.818872	GC/TT	Shared Genetic and Experimental Links between Obesity-Related Traits and Asthma Subtypes in UK Biobank.	Asthma (adult onset)	HLA-DRA - HLA-DRB9	1e-17	rs9268813-?	NA		nkr	Natural Killer Recruiting Cell	6:32284108_G	VPS52	ENSG00000223501	32284108	T	G	0.10739	0.0862334	0.318293	1.03375e+08	2.96991e-24	6.86584e-21	1.68271e-06	0.99961	Genotyped	1
6	rs9268219	rs9268813	0.818872	GC/TT	Shared Genetic and Experimental Links between Obesity-Related Traits and Asthma Subtypes in UK Biobank.	Asthma (adult onset)	HLA-DRA - HLA-DRB9	1e-17	rs9268813-?	NA		dc	Dendritic Cell	6:32284108_G	ZBTB22	ENSG00000236104	32284108	T	G	0.10739	0.0862334	-0.255866	1.89853e+08	6.19747e-16	2.56134e-13	1.03873e-06	0.99961	Genotyped	1
6	rs9268219	rs9268813	0.818872	GC/TT	Genome-wide imputation identifies novel associations and localises signals in idiopathic inflammatory myopathies.	Idiopathic inflammatory myopathy	HLA-DRA - HLA-DRB9	7e-120	rs9268813-?	2.49	[2.3-2.69]	nkr	Natural Killer Recruiting Cell	6:32284108_G	VPS52	ENSG00000223501	32284108	T	G	0.10739	0.0862334	0.318293	1.03375e+08	2.96991e-24	6.86584e-21	1.68271e-06	0.99961	Genotyped	1
6	rs9268219	rs9268813	0.818872	GC/TT	Genome-wide imputation identifies novel associations and localises signals in idiopathic inflammatory myopathies.	Idiopathic inflammatory myopathy	HLA-DRA - HLA-DRB9	7e-120	rs9268813-?	2.49	[2.3-2.69]	dc	Dendritic Cell	6:32284108_G	ZBTB22	ENSG00000236104	32284108	T	G	0.10739	0.0862334	-0.255866	1.89853e+08	6.19747e-16	2.56134e-13	1.03873e-06	0.99961	Genotyped	1
6	rs9268219	rs9268813	0.818872	GC/TT	Genome-wide imputation identifies novel associations and localises signals in idiopathic inflammatory myopathies.	Idiopathic inflammatory myopathy with anti-Jo1 positive	HLA-DRA - HLA-DRB9	5e-65	rs9268813-?	5.15	[4.21-6.32]	nkr	Natural Killer Recruiting Cell	6:32284108_G	VPS52	ENSG00000223501	32284108	T	G	0.10739	0.0862334	0.318293	1.03375e+08	2.96991e-24	6.86584e-21	1.68271e-06	0.99961	Genotyped	1
6	rs9268219	rs9268813	0.818872	GC/TT	Genome-wide imputation identifies novel associations and localises signals in idiopathic inflammatory myopathies.	Idiopathic inflammatory myopathy with anti-Jo1 positive	HLA-DRA - HLA-DRB9	5e-65	rs9268813-?	5.15	[4.21-6.32]	dc	Dendritic Cell	6:32284108_G	ZBTB22	ENSG00000236104	32284108	T	G	0.10739	0.0862334	-0.255866	1.89853e+08	6.19747e-16	2.56134e-13	1.03873e-06	0.99961	Genotyped	1
6	rs9268219	rs9268813	0.818872	GC/TT	Shared Genetic and Experimental Links between Obesity-Related Traits and Asthma Subtypes in UK Biobank.	Nonatopic asthma	HLA-DRA - HLA-DRB9	8e-14	rs9268813-?	NA		nkr	Natural Killer Recruiting Cell	6:32284108_G	VPS52	ENSG00000223501	32284108	T	G	0.10739	0.0862334	0.318293	1.03375e+08	2.96991e-24	6.86584e-21	1.68271e-06	0.99961	Genotyped	1
6	rs9268219	rs9268813	0.818872	GC/TT	Shared Genetic and Experimental Links between Obesity-Related Traits and Asthma Subtypes in UK Biobank.	Nonatopic asthma	HLA-DRA - HLA-DRB9	8e-14	rs9268813-?	NA		dc	Dendritic Cell	6:32284108_G	ZBTB22	ENSG00000236104	32284108	T	G	0.10739	0.0862334	-0.255866	1.89853e+08	6.19747e-16	2.56134e-13	1.03873e-06	0.99961	Genotyped	1
6	rs9268219	rs9268813	0.818872	GC/TT	Shared Genetic and Experimental Links between Obesity-Related Traits and Asthma Subtypes in UK Biobank.	Atopic asthma	HLA-DRA - HLA-DRB9	8e-15	rs9268813-?	NA		nkr	Natural Killer Recruiting Cell	6:32284108_G	VPS52	ENSG00000223501	32284108	T	G	0.10739	0.0862334	0.318293	1.03375e+08	2.96991e-24	6.86584e-21	1.68271e-06	0.99961	Genotyped	1
6	rs9268219	rs9268813	0.818872	GC/TT	Shared Genetic and Experimental Links between Obesity-Related Traits and Asthma Subtypes in UK Biobank.	Atopic asthma	HLA-DRA - HLA-DRB9	8e-15	rs9268813-?	NA		dc	Dendritic Cell	6:32284108_G	ZBTB22	ENSG00000236104	32284108	T	G	0.10739	0.0862334	-0.255866	1.89853e+08	6.19747e-16	2.56134e-13	1.03873e-06	0.99961	Genotyped	1
6	rs9268268	rs3117138	0.963935	AC/GA	Association of Polygenetic Risk Scores Related to Immunity and Inflammation with Hyperthyroidism Risk and Interactions between the Polygenetic Scores and Dietary Factors in a Large Cohort.	Hyperthyroidism	TSBP1-AS1, TSBP1	5e-09	rs3117138-C	1.28	[1.18-1.39]	cd4sox4	CD4 SOX4 T cell	6:32312610_G	DAXX	ENSG00000204209	32312610	A	G	0.75742	0.783739	0.146144	8.95726e+07	1.74589e-05	4.91643e-05	0.000333459	0.99936	Imputed	2
6	rs9268268	rs3117138	0.963935	AC/GA	Association of Polygenetic Risk Scores Related to Immunity and Inflammation with Hyperthyroidism Risk and Interactions between the Polygenetic Scores and Dietary Factors in a Large Cohort.	Hyperthyroidism	TSBP1-AS1, TSBP1	5e-09	rs3117138-C	1.28	[1.18-1.39]	nk	Natural Killer Cell	6:32312610_G	HLA-DOA	ENSG00000204252	32312610	A	G	0.75742	0.783739	0.204704	1.2552e+08	9.46305e-11	3.6599e-10	5.87659e-08	0.99936	Imputed	4
6	rs9268268	rs910049	1	AT/GC	A genome-wide association study of HCV-induced liver cirrhosis in the Japanese population identifies novel susceptibility loci at the MHC region.	Hepatitis C induced liver cirrhosis	TSBP1, TSBP1-AS1	9e-11	rs910049-A	1.46	[1.28-1.62]	cd4sox4	CD4 SOX4 T cell	6:32312610_G	DAXX	ENSG00000204209	32312610	A	G	0.75742	0.783739	0.146144	8.95726e+07	1.74589e-05	4.91643e-05	0.000333459	0.99936	Imputed	2
6	rs9268268	rs910049	1	AT/GC	A genome-wide association study of HCV-induced liver cirrhosis in the Japanese population identifies novel susceptibility loci at the MHC region.	Hepatitis C induced liver cirrhosis	TSBP1, TSBP1-AS1	9e-11	rs910049-A	1.46	[1.28-1.62]	nk	Natural Killer Cell	6:32312610_G	HLA-DOA	ENSG00000204252	32312610	A	G	0.75742	0.783739	0.204704	1.2552e+08	9.46305e-11	3.6599e-10	5.87659e-08	0.99936	Imputed	4
6	rs9268268	rs9268310	0.963935	AT/GC	Shared genetic study gives insights into the shared and distinct pathogenic immunity components of IgA nephropathy and SLE.	Systemic lupus erythematosus	TSBP1-AS1, TSBP1	7e-14	rs9268310-C	0.3626	[0.27-0.46] unit decrease	cd4sox4	CD4 SOX4 T cell	6:32312610_G	DAXX	ENSG00000204209	32312610	A	G	0.75742	0.783739	0.146144	8.95726e+07	1.74589e-05	4.91643e-05	0.000333459	0.99936	Imputed	2
6	rs9268268	rs9268310	0.963935	AT/GC	Shared genetic study gives insights into the shared and distinct pathogenic immunity components of IgA nephropathy and SLE.	Systemic lupus erythematosus	TSBP1-AS1, TSBP1	7e-14	rs9268310-C	0.3626	[0.27-0.46] unit decrease	nk	Natural Killer Cell	6:32312610_G	HLA-DOA	ENSG00000204252	32312610	A	G	0.75742	0.783739	0.204704	1.2552e+08	9.46305e-11	3.6599e-10	5.87659e-08	0.99936	Imputed	4
6	rs9268435	rs2076530	0.860382	AC/GT	Genome-wide association analysis reveals 12q13.3-q14.1 as new risk locus for sarcoidosis.	Sarcoidosis	BTNL2, TSBP1-AS1	3e-11	rs2076530-?	NA		cd8nc	CD8 Naive/Central memory T cell	6:32346491_A	MICA	ENSG00000204520	32346491	G	A	0.42553	0.363582	-0.123696	1.7735e+08	0.00010181	0.00029317	0.00286054	0.99997	Imputed	2
6	rs9268435	rs9268486	0.90166	AT/GC	Meta-analysis of 208370 East Asians identifies 113 susceptibility loci for systemic lupus erythematosus.	Systemic lupus erythematosus	BTNL2, TSBP1-AS1	8e-27	rs9268486-T	1.384	[1.33-1.44]	cd8nc	CD8 Naive/Central memory T cell	6:32346491_A	MICA	ENSG00000204520	32346491	G	A	0.42553	0.363582	-0.123696	1.7735e+08	0.00010181	0.00029317	0.00286054	0.99997	Imputed	2
6	rs9268531	rs3129887	0.859512	GA/TG	Genome-wide association studies identify PRKCB as a novel genetic susceptibility locus for primary biliary cholangitis in the Japanese population.	Primary biliary cholangitis	HLA-DRA	2e-29	rs3129887-?	3.13	[2.54-3.85]	mononc	Non-classic Monocyte	6:32383246_G	LY6G5C	ENSG00000204428	32383246	T	G	0.14296	0.11044	-0.295107	1.75871e+08	3.17882e-20	3.29455e-18	2.10253e-07	0.84525	Imputed	2
6	rs9268531	rs2239805	0.900579	GG/TT	Sex-Dimorphic Analyses Identify Novel and Sex-Specific Genetic Associations in Inflammatory Bowel Disease.	Ulcerative colitis	HLA-DRA	1e-10	rs2239805-C	0.839	[0.796-0.885]	mononc	Non-classic Monocyte	6:32383246_G	LY6G5C	ENSG00000204428	32383246	T	G	0.14296	0.11044	-0.295107	1.75871e+08	3.17882e-20	3.29455e-18	2.10253e-07	0.84525	Imputed	2
6	rs9268531	rs2239805	0.900579	GG/TT	Sex-Dimorphic Analyses Identify Novel and Sex-Specific Genetic Associations in Inflammatory Bowel Disease.	Ulcerative colitis	HLA-DRA	7e-09	rs2239805-C	0.895	[0.862-0.929]	mononc	Non-classic Monocyte	6:32383246_G	LY6G5C	ENSG00000204428	32383246	T	G	0.14296	0.11044	-0.295107	1.75871e+08	3.17882e-20	3.29455e-18	2.10253e-07	0.84525	Imputed	2
6	rs9268531	rs1051336	0.872882	GA/TG	Association study and fine-mapping major histocompatibility complex analysis of pemphigus vulgaris in a Han Chinese population.	Pemphigus vulgaris	HLA-DRA	3e-06	rs1051336-?	3.03	[NR]	mononc	Non-classic Monocyte	6:32383246_G	LY6G5C	ENSG00000204428	32383246	T	G	0.14296	0.11044	-0.295107	1.75871e+08	3.17882e-20	3.29455e-18	2.10253e-07	0.84525	Imputed	2
6	rs9268557	rs9268557	1	TT/CC	Genome-wide association and HLA region fine-mapping studies identify susceptibility loci for multiple common infections.	Shingles	TSBP1-AS1 - HLA-DRA	4e-15	rs9268557-?	0.0947	[0.071-0.118] unit increase	cd8et	CD8 Effector memory	6:32389305_C	HLA-DQA2	ENSG00000237541	32389305	T	C	0.49082	0.504111	-0.149156	1.81369e+08	2.67356e-06	6.53692e-06	6.77689e-05	0.99999	Genotyped	5
6	rs9268560	rs9268557	0.803435	CT/GC	Genome-wide association and HLA region fine-mapping studies identify susceptibility loci for multiple common infections.	Shingles	TSBP1-AS1 - HLA-DRA	4e-15	rs9268557-?	0.0947	[0.071-0.118] unit increase	mononc	Non-classic Monocyte	6:32389512_G	HLA-DOB	ENSG00000241106	32389512	C	G	0.52451	0.576101	-0.238289	1.68155e+08	1.59171e-13	3.42844e-12	1.77812e-07	0.9982	Imputed	3
6	rs9268632	rs3129879	0.968298	GA/CG	Genome-Wide Association Study of Korean Asthmatics: A Comparison With UK Asthmatics.	Adult asthma	HLA-DRA	3e-06	rs3129879-A	0.78	[0.71-0.87]	cd4sox4	CD4 SOX4 T cell	6:32406412_G	HLA-DMA	ENSG00000204257	32406412	C	G	0.28869	0.27202	0.258509	7.77851e+07	1.49767e-14	2.47956e-11	1.86574e-06	0.99999	Imputed	1
6	rs9268641	rs3129879	0.968298	TA/CG	Genome-Wide Association Study of Korean Asthmatics: A Comparison With UK Asthmatics.	Adult asthma	HLA-DRA	3e-06	rs3129879-A	0.78	[0.71-0.87]	cd4sox4	CD4 SOX4 T cell	6:32406887_T	HLA-DMA	ENSG00000204257	32406887	C	T	0.28868	0.271897	0.337976	6.94487e+07	2.41708e-24	2.53998e-22	1.98991e-07	1	Imputed	2
6	rs9268644	rs9268644	1	AA/CC	A genome-wide association study identifies six novel risk loci for primary biliary cholangitis.	Primary biliary cholangitis	HLA-DRA	8e-31	rs9268644-?	1.9607843	[1.75-2.22]	cd4sox4	CD4 SOX4 T cell	6:32408044_C	RXRB	ENSG00000204231	32408044	A	C	0.57237	0.611133	-0.148081	1.20438e+08	1.34469e-05	3.90145e-05	0.000270732	0.9993	Genotyped	2
6	rs9268659	rs2227139	0.832358	TG/CA	Genome-wide association study of African and European Americans implicates multiple shared and ethnic specific loci in sarcoidosis susceptibility.	Sarcoidosis	HLA-DRA - HLA-DRB9	9e-12	rs2227139-G	1.656	[1.52-1.8]	monoc	Classic Monocyte	6:32410941_C	HLA-DQA2	ENSG00000237541	32410941	T	C	0.57108	0.60328	-0.16192	1.76196e+08	4.03412e-07	9.2242e-07	1.11086e-05	1	Imputed	4
6	rs9268659	rs2227139	0.832358	TG/CA	Genome-wide association study of African and European Americans implicates multiple shared and ethnic specific loci in sarcoidosis susceptibility.	Sarcoidosis	HLA-DRA - HLA-DRB9	4e-14	rs2227139-G	NA		monoc	Classic Monocyte	6:32410941_C	HLA-DQA2	ENSG00000237541	32410941	T	C	0.57108	0.60328	-0.16192	1.76196e+08	4.03412e-07	9.2242e-07	1.11086e-05	1	Imputed	4
6	rs9268813	rs433061	0.806778	CA/TG	Genome-wide association and HLA region fine-mapping studies identify susceptibility loci for multiple common infections.	Cold sores	TNXB	8e-06	rs433061-?	0.0786	[0.044-0.113] unit decrease	bin	Naïve/Immature B Cell	6:32424594_C	ZBTB9	ENSG00000213588	32424594	T	C	0.11434	0.0895442	-0.294926	2.04375e+08	3.68949e-21	5.12942e-20	5.82422e-08	0.99158	Imputed	4
6	rs9268813	rs1150757	0.82049	CA/TG	Genome-wide association meta-analysis in Chinese and European individuals identifies ten new loci associated with systemic lupus erythematosus.	Systemic lupus erythematosus	TNXB	2e-101	rs1150757-?	2.53	[NR]	bin	Naïve/Immature B Cell	6:32424594_C	ZBTB9	ENSG00000213588	32424594	T	C	0.11434	0.0895442	-0.294926	2.04375e+08	3.68949e-21	5.12942e-20	5.82422e-08	0.99158	Imputed	4
6	rs9268813	rs1150757	0.82049	CA/TG	Genetic association analyses implicate aberrant regulation of innate and adaptive immunity genes in the pathogenesis of systemic lupus erythematosus.	Systemic lupus erythematosus	TNXB	6e-107	rs1150757-A	2.33	[NR]	bin	Naïve/Immature B Cell	6:32424594_C	ZBTB9	ENSG00000213588	32424594	T	C	0.11434	0.0895442	-0.294926	2.04375e+08	3.68949e-21	5.12942e-20	5.82422e-08	0.99158	Imputed	4
6	rs9268813	rs1150753	0.82049	CG/TA	Identification of a New Susceptibility Locus for Systemic Lupus Erythematosus on Chromosome 12 in Individuals of European Ancestry.	Systemic lupus erythematosus		6e-09	rs1150753-?	NA		bin	Naïve/Immature B Cell	6:32424594_C	ZBTB9	ENSG00000213588	32424594	T	C	0.11434	0.0895442	-0.294926	2.04375e+08	3.68949e-21	5.12942e-20	5.82422e-08	0.99158	Imputed	4
6	rs9268813	rs3130288	0.834267	CA/TC	High-Density Genetic Mapping Identifies New Susceptibility Variants in Sarcoidosis Phenotypes and Shows Genomic-driven Phenotypic Differences.	Sarcoidosis (Lofgren's syndrome vs non-Lofgren's syndrome)	ATF6B	3e-33	rs3130288-A	NA		bin	Naïve/Immature B Cell	6:32424594_C	ZBTB9	ENSG00000213588	32424594	T	C	0.11434	0.0895442	-0.294926	2.04375e+08	3.68949e-21	5.12942e-20	5.82422e-08	0.99158	Imputed	4
6	rs9268813	rs3130288	0.834267	CA/TC	High-Density Genetic Mapping Identifies New Susceptibility Variants in Sarcoidosis Phenotypes and Shows Genomic-driven Phenotypic Differences.	Sarcoidosis (Lofgren's syndrome)	ATF6B	4e-66	rs3130288-A	4.16	[3.54-4.90]	bin	Naïve/Immature B Cell	6:32424594_C	ZBTB9	ENSG00000213588	32424594	T	C	0.11434	0.0895442	-0.294926	2.04375e+08	3.68949e-21	5.12942e-20	5.82422e-08	0.99158	Imputed	4
6	rs9268813	rs7775397	0.915982	CG/TT	Risk HLA-DQA1 and PLA(2)R1 alleles in idiopathic membranous nephropathy.	Idiopathic membranous nephropathy	TSBP1, TSBP1-AS1	5e-71	rs7775397-G	3.83	[NR]	bin	Naïve/Immature B Cell	6:32424594_C	ZBTB9	ENSG00000213588	32424594	T	C	0.11434	0.0895442	-0.294926	2.04375e+08	3.68949e-21	5.12942e-20	5.82422e-08	0.99158	Imputed	4
6	rs9268813	rs7775397	0.915982	CG/TT	A Systematic Analysis of Protein-altering Exonic Variants in Chronic Obstructive Pulmonary Disease.	Chronic obstructive pulmonary disease	TSBP1, TSBP1-AS1	3e-13	rs7775397-G	1.12	[1.08 -1.15]	bin	Naïve/Immature B Cell	6:32424594_C	ZBTB9	ENSG00000213588	32424594	T	C	0.11434	0.0895442	-0.294926	2.04375e+08	3.68949e-21	5.12942e-20	5.82422e-08	0.99158	Imputed	4
6	rs9268813	rs1265757	0.915982	CT/TC	High-Density Genetic Mapping Identifies New Susceptibility Variants in Sarcoidosis Phenotypes and Shows Genomic-driven Phenotypic Differences.	Sarcoidosis (Lofgren's syndrome vs non-Lofgren's syndrome)	TSBP1-AS1, TSBP1	1e-33	rs1265757-A	NA		bin	Naïve/Immature B Cell	6:32424594_C	ZBTB9	ENSG00000213588	32424594	T	C	0.11434	0.0895442	-0.294926	2.04375e+08	3.68949e-21	5.12942e-20	5.82422e-08	0.99158	Imputed	4
6	rs9268813	rs3129843	0.985862	CG/TA	Dense genotyping of immune-related loci in idiopathic inflammatory myopathies confirms HLA alleles as the strongest genetic risk factor and suggests different genetic background for major clinical subgroups.	Dermatomyositis or juvenile dermatomyositis	TSBP1-AS1 - HLA-DRA	2e-48	rs3129843-G	2.18	[1.97–2.42]	bin	Naïve/Immature B Cell	6:32424594_C	ZBTB9	ENSG00000213588	32424594	T	C	0.11434	0.0895442	-0.294926	2.04375e+08	3.68949e-21	5.12942e-20	5.82422e-08	0.99158	Imputed	4
6	rs9268813	rs3129843	0.985862	CG/TA	Dense genotyping of immune-related loci in idiopathic inflammatory myopathies confirms HLA alleles as the strongest genetic risk factor and suggests different genetic background for major clinical subgroups.	Idiopathic inflammatory myopathy	TSBP1-AS1 - HLA-DRA	9e-133	rs3129843-G	2.74	[2.53–2.97]	bin	Naïve/Immature B Cell	6:32424594_C	ZBTB9	ENSG00000213588	32424594	T	C	0.11434	0.0895442	-0.294926	2.04375e+08	3.68949e-21	5.12942e-20	5.82422e-08	0.99158	Imputed	4
6	rs9268813	rs3135394	0.985862	CG/TA	A large-scale replication study identifies TNIP1, PRDM1, JAZF1, UHRF1BP1 and IL10 as risk loci for systemic lupus erythematosus.	Systemic lupus erythematosus		2e-60	rs3135394-G	1.98	[1.84–2.14]	bin	Naïve/Immature B Cell	6:32424594_C	ZBTB9	ENSG00000213588	32424594	T	C	0.11434	0.0895442	-0.294926	2.04375e+08	3.68949e-21	5.12942e-20	5.82422e-08	0.99158	Imputed	4
6	rs9268813	rs3135394	0.985862	CG/TA	High-Density Genetic Mapping Identifies New Susceptibility Variants in Sarcoidosis Phenotypes and Shows Genomic-driven Phenotypic Differences.	Sarcoidosis (Lofgren's syndrome vs non-Lofgren's syndrome)		3e-33	rs3135394-G	NA		bin	Naïve/Immature B Cell	6:32424594_C	ZBTB9	ENSG00000213588	32424594	T	C	0.11434	0.0895442	-0.294926	2.04375e+08	3.68949e-21	5.12942e-20	5.82422e-08	0.99158	Imputed	4
6	rs9268813	rs9268813	1	CC/TT	Shared Genetic and Experimental Links between Obesity-Related Traits and Asthma Subtypes in UK Biobank.	Asthma (adult onset)	HLA-DRA - HLA-DRB9	1e-17	rs9268813-?	NA		bin	Naïve/Immature B Cell	6:32424594_C	ZBTB9	ENSG00000213588	32424594	T	C	0.11434	0.0895442	-0.294926	2.04375e+08	3.68949e-21	5.12942e-20	5.82422e-08	0.99158	Imputed	4
6	rs9268813	rs9268813	1	CC/TT	Genome-wide imputation identifies novel associations and localises signals in idiopathic inflammatory myopathies.	Idiopathic inflammatory myopathy	HLA-DRA - HLA-DRB9	7e-120	rs9268813-?	2.49	[2.3-2.69]	bin	Naïve/Immature B Cell	6:32424594_C	ZBTB9	ENSG00000213588	32424594	T	C	0.11434	0.0895442	-0.294926	2.04375e+08	3.68949e-21	5.12942e-20	5.82422e-08	0.99158	Imputed	4
6	rs9268813	rs9268813	1	CC/TT	Genome-wide imputation identifies novel associations and localises signals in idiopathic inflammatory myopathies.	Idiopathic inflammatory myopathy with anti-Jo1 positive	HLA-DRA - HLA-DRB9	5e-65	rs9268813-?	5.15	[4.21-6.32]	bin	Naïve/Immature B Cell	6:32424594_C	ZBTB9	ENSG00000213588	32424594	T	C	0.11434	0.0895442	-0.294926	2.04375e+08	3.68949e-21	5.12942e-20	5.82422e-08	0.99158	Imputed	4
6	rs9268813	rs9268813	1	CC/TT	Shared Genetic and Experimental Links between Obesity-Related Traits and Asthma Subtypes in UK Biobank.	Nonatopic asthma	HLA-DRA - HLA-DRB9	8e-14	rs9268813-?	NA		bin	Naïve/Immature B Cell	6:32424594_C	ZBTB9	ENSG00000213588	32424594	T	C	0.11434	0.0895442	-0.294926	2.04375e+08	3.68949e-21	5.12942e-20	5.82422e-08	0.99158	Imputed	4
6	rs9268813	rs9268813	1	CC/TT	Shared Genetic and Experimental Links between Obesity-Related Traits and Asthma Subtypes in UK Biobank.	Atopic asthma	HLA-DRA - HLA-DRB9	8e-15	rs9268813-?	NA		bin	Naïve/Immature B Cell	6:32424594_C	ZBTB9	ENSG00000213588	32424594	T	C	0.11434	0.0895442	-0.294926	2.04375e+08	3.68949e-21	5.12942e-20	5.82422e-08	0.99158	Imputed	4
6	rs9268832	rs2227139	0.899776	TG/CA	Genome-wide association study of African and European Americans implicates multiple shared and ethnic specific loci in sarcoidosis susceptibility.	Sarcoidosis	HLA-DRA - HLA-DRB9	9e-12	rs2227139-G	1.656	[1.52-1.8]	plasma	Plasma Cell	6:32427789_C	HLA-DRB5	ENSG00000198502	32427789	T	C	0.61315	0.608054	-0.168926	9.78896e+07	1.66807e-06	4.60199e-06	4.07143e-05	0.99998	Genotyped	3
6	rs9268832	rs2227139	0.899776	TG/CA	Genome-wide association study of African and European Americans implicates multiple shared and ethnic specific loci in sarcoidosis susceptibility.	Sarcoidosis	HLA-DRA - HLA-DRB9	4e-14	rs2227139-G	NA		plasma	Plasma Cell	6:32427789_C	HLA-DRB5	ENSG00000198502	32427789	T	C	0.61315	0.608054	-0.168926	9.78896e+07	1.66807e-06	4.60199e-06	4.07143e-05	0.99998	Genotyped	3
6	rs9268846	rs9268853	0.925709	GC/CT	Meta-analysis identifies 29 additional ulcerative colitis risk loci, increasing the number of confirmed associations to 47.	Ulcerative colitis	HLA-DRB9	1e-55	rs9268853-T	1.4	[1.34-1.47]	cd4sox4	CD4 SOX4 T cell	6:32429245_G	VARS	ENSG00000204394	32429245	C	G	0.36454	0.324546	-0.126994	1.18226e+08	0.000193498	0.000367803	0.00233834	0.99891	Imputed	2
6	rs9268846	rs9268853	0.925709	GC/CT	Genome-wide association study of ulcerative colitis in Koreans suggests extensive overlapping of genetic susceptibility with Caucasians.	Ulcerative colitis	HLA-DRB9	3e-06	rs9268853-T	1.37	[1.20-1.56]	cd4sox4	CD4 SOX4 T cell	6:32429245_G	VARS	ENSG00000204394	32429245	C	G	0.36454	0.324546	-0.126994	1.18226e+08	0.000193498	0.000367803	0.00233834	0.99891	Imputed	2
6	rs9268846	rs9268853	0.925709	GC/CT	A genome-Wide Association Study Confirming a Strong Effect of HLA and Identifying Variants in CSAD/lnc-ITGB7-1 on Chromosome 12q13.13 Associated with Susceptibility to Fulminant Type 1 Diabetes.	Fulminant type 1 diabetes	HLA-DRB9	2e-23	rs9268853-?	3.18	[2.53-4.01]	cd4sox4	CD4 SOX4 T cell	6:32429245_G	VARS	ENSG00000204394	32429245	C	G	0.36454	0.324546	-0.126994	1.18226e+08	0.000193498	0.000367803	0.00233834	0.99891	Imputed	2
6	rs9268846	rs9268905	0.925709	GC/CG	A Genome-wide Association Study Identifies Risk Alleles in Plasminogen and P4HA2 Associated with Giant Cell Arteritis.	Giant cell arteritis	HLA-DRB9	2e-54	rs9268905-?	1.79	[1.67-1.93]	cd4sox4	CD4 SOX4 T cell	6:32429245_G	VARS	ENSG00000204394	32429245	C	G	0.36454	0.324546	-0.126994	1.18226e+08	0.000193498	0.000367803	0.00233834	0.99891	Imputed	2
6	rs9268846	rs9268923	0.925709	GT/CC	Genome-wide association study for ulcerative colitis identifies risk loci at 7q22 and 22q13 (IL17REL).	Ulcerative colitis	HLA-DRB9	4e-15	rs9268923-C	1.45	[1.33-1.59]	cd4sox4	CD4 SOX4 T cell	6:32429245_G	VARS	ENSG00000204394	32429245	C	G	0.36454	0.324546	-0.126994	1.18226e+08	0.000193498	0.000367803	0.00233834	0.99891	Imputed	2
6	rs9268846	rs2395185	0.925709	GT/CG	A genome-wide association study identifies three new susceptibility loci for ulcerative colitis in the Japanese population.	Ulcerative colitis	HLA-DRB9	5e-22	rs2395185-G	1.92	[1.68-2.19]	cd4sox4	CD4 SOX4 T cell	6:32429245_G	VARS	ENSG00000204394	32429245	C	G	0.36454	0.324546	-0.126994	1.18226e+08	0.000193498	0.000367803	0.00233834	0.99891	Imputed	2
6	rs9268846	rs2395185	0.925709	GT/CG	Ulcerative colitis-risk loci on chromosomes 1p36 and 12q15 found by genome-wide association study.	Ulcerative colitis	HLA-DRB9	1e-16	rs2395185-?	1.52		cd4sox4	CD4 SOX4 T cell	6:32429245_G	VARS	ENSG00000204394	32429245	C	G	0.36454	0.324546	-0.126994	1.18226e+08	0.000193498	0.000367803	0.00233834	0.99891	Imputed	2
6	rs9268846	rs2395185	0.925709	GT/CG	Genome-wide association identifies multiple ulcerative colitis susceptibility loci.	Ulcerative colitis	HLA-DRB9	9e-23	rs2395185-G	1.49	[NR]	cd4sox4	CD4 SOX4 T cell	6:32429245_G	VARS	ENSG00000204394	32429245	C	G	0.36454	0.324546	-0.126994	1.18226e+08	0.000193498	0.000367803	0.00233834	0.99891	Imputed	2
6	rs9268846	rs2894257	1	GC/CG	Genome-wide association and HLA region fine-mapping studies identify susceptibility loci for multiple common infections.	Tuberculosis	HLA-DRB9	8e-36	rs2894257-C	1.36	[1.33-1.39]	cd4sox4	CD4 SOX4 T cell	6:32429245_G	VARS	ENSG00000204394	32429245	C	G	0.36454	0.324546	-0.126994	1.18226e+08	0.000193498	0.000367803	0.00233834	0.99891	Imputed	2
6	rs9268846	rs9271469	0.837507	GC/CT	Genome-Wide Association Study of Korean Asthmatics: A Comparison With UK Asthmatics.	Adult asthma	HLA-DRB1 - HLA-DQA1	4e-08	rs9271469-C	1.33	[1.2-1.48]	cd4sox4	CD4 SOX4 T cell	6:32429245_G	VARS	ENSG00000204394	32429245	C	G	0.36454	0.324546	-0.126994	1.18226e+08	0.000193498	0.000367803	0.00233834	0.99891	Imputed	2
6	rs9268846	rs9271609	0.867446	GC/CT	Whole genome sequencing reveals host factors underlying critical Covid-19.	COVID-19 (critical illness vs population or mild symptoms)	HLA-DRB1 - HLA-DQA1	3e-09	rs9271609-T	1.1	[1.09-1.19]	cd4sox4	CD4 SOX4 T cell	6:32429245_G	VARS	ENSG00000204394	32429245	C	G	0.36454	0.324546	-0.126994	1.18226e+08	0.000193498	0.000367803	0.00233834	0.99891	Imputed	2
6	rs9268846	rs9271609	0.867446	GC/CT	Whole genome sequencing reveals host factors underlying critical Covid-19.	COVID-19 (critical illness vs population or mild symptoms)	HLA-DRB1 - HLA-DQA1	2e-08	rs9271609-T	NA		cd4sox4	CD4 SOX4 T cell	6:32429245_G	VARS	ENSG00000204394	32429245	C	G	0.36454	0.324546	-0.126994	1.18226e+08	0.000193498	0.000367803	0.00233834	0.99891	Imputed	2
6	rs9268848	rs9268848	1	GG/AA	Shared Genetic and Experimental Links between Obesity-Related Traits and Asthma Subtypes in UK Biobank.	Nonatopic asthma	HLA-DRB9	3e-20	rs9268848-?	NA		cd4et	CD4 Effector memory/TEMRA	6:32429303_A	ATP6V1G2	ENSG00000213760	32429303	G	A	0.55019	0.498753	-0.144055	1.80563e+08	5.83886e-06	1.31299e-05	0.00018554	0.99553	Imputed	3
6	rs9268848	rs9268848	1	GG/AA	Shared Genetic and Experimental Links between Obesity-Related Traits and Asthma Subtypes in UK Biobank.	Nonatopic asthma	HLA-DRB9	3e-20	rs9268848-?	NA		bin	Naïve/Immature B Cell	6:32429303_A	HLA-DQA1	ENSG00000196735	32429303	G	A	0.55019	0.498753	-0.145225	1.80748e+08	4.89268e-06	9.28417e-06	0.000120587	0.99553	Imputed	3
6	rs9268848	rs2894257	1	GG/AC	Genome-wide association and HLA region fine-mapping studies identify susceptibility loci for multiple common infections.	Tuberculosis	HLA-DRB9	8e-36	rs2894257-C	1.36	[1.33-1.39]	cd4et	CD4 Effector memory/TEMRA	6:32429303_A	ATP6V1G2	ENSG00000213760	32429303	G	A	0.55019	0.498753	-0.144055	1.80563e+08	5.83886e-06	1.31299e-05	0.00018554	0.99553	Imputed	3
6	rs9268848	rs2894257	1	GG/AC	Genome-wide association and HLA region fine-mapping studies identify susceptibility loci for multiple common infections.	Tuberculosis	HLA-DRB9	8e-36	rs2894257-C	1.36	[1.33-1.39]	bin	Naïve/Immature B Cell	6:32429303_A	HLA-DQA1	ENSG00000196735	32429303	G	A	0.55019	0.498753	-0.145225	1.80748e+08	4.89268e-06	9.28417e-06	0.000120587	0.99553	Imputed	3
6	rs9268851	rs7451330	0.842567	AT/GC	Genome-wide association study identifies multiple HLA loci for sarcoidosis susceptibility.	Sarcoidosis	TSBP1, TSBP1-AS1	6e-06	rs7451330-T	1.43	[1.23-1.67]	cd4nc	CD4 Naive/Central memory T cell	6:32429582_G	EGFL8	ENSG00000241404	32429582	A	G	0.86025	0.87741	0.211461	1.24453e+08	2.17271e-11	3.86432e-09	1.0922e-06	1	Genotyped	1
6	rs9268851	rs7451330	0.842567	AT/GC	Genome-wide association study identifies multiple HLA loci for sarcoidosis susceptibility.	Sarcoidosis	TSBP1, TSBP1-AS1	6e-06	rs7451330-T	1.43	[1.23-1.67]	cd8s100b	CD8 S100B T cell	6:32429582_G	ZBTB9	ENSG00000213588	32429582	A	G	0.86025	0.87741	-0.212112	1.90721e+08	1.92525e-11	1.04168e-10	1.11988e-07	1	Genotyped	2
6	rs9268851	rs7451330	0.842567	AT/GC	Genome-wide association study identifies multiple HLA loci for sarcoidosis susceptibility.	Sarcoidosis	TSBP1, TSBP1-AS1	6e-06	rs7451330-T	1.43	[1.23-1.67]	cd8s100b	CD8 S100B T cell	6:32429582_G	ABHD16A	ENSG00000204427	32429582	A	G	0.86025	0.87741	0.445356	8.7271e+07	5.73694e-49	5.90031e-47	6.8962e-08	1	Genotyped	4
6	rs9268851	rs3129860	0.951624	AA/GG	A genome-wide association study of HCV-induced liver cirrhosis in the Japanese population identifies novel susceptibility loci at the MHC region.	Hepatitis C induced liver cirrhosis	TSBP1-AS1 - HLA-DRA	1e-09	rs3129860-A	1.36	[1.22-1.49]	cd4nc	CD4 Naive/Central memory T cell	6:32429582_G	EGFL8	ENSG00000241404	32429582	A	G	0.86025	0.87741	0.211461	1.24453e+08	2.17271e-11	3.86432e-09	1.0922e-06	1	Genotyped	1
6	rs9268851	rs3129860	0.951624	AA/GG	A genome-wide association study of HCV-induced liver cirrhosis in the Japanese population identifies novel susceptibility loci at the MHC region.	Hepatitis C induced liver cirrhosis	TSBP1-AS1 - HLA-DRA	1e-09	rs3129860-A	1.36	[1.22-1.49]	cd8s100b	CD8 S100B T cell	6:32429582_G	ZBTB9	ENSG00000213588	32429582	A	G	0.86025	0.87741	-0.212112	1.90721e+08	1.92525e-11	1.04168e-10	1.11988e-07	1	Genotyped	2
6	rs9268851	rs3129860	0.951624	AA/GG	A genome-wide association study of HCV-induced liver cirrhosis in the Japanese population identifies novel susceptibility loci at the MHC region.	Hepatitis C induced liver cirrhosis	TSBP1-AS1 - HLA-DRA	1e-09	rs3129860-A	1.36	[1.22-1.49]	cd8s100b	CD8 S100B T cell	6:32429582_G	ABHD16A	ENSG00000204427	32429582	A	G	0.86025	0.87741	0.445356	8.7271e+07	5.73694e-49	5.90031e-47	6.8962e-08	1	Genotyped	4
6	rs9268851	rs3135388	0.974669	AA/GG	Risk alleles for multiple sclerosis identified by a genomewide study.	Multiple sclerosis	HLA-DRA - HLA-DRB9	9e-81	rs3135388-A	1.99	[1.84-2.15]	cd4nc	CD4 Naive/Central memory T cell	6:32429582_G	EGFL8	ENSG00000241404	32429582	A	G	0.86025	0.87741	0.211461	1.24453e+08	2.17271e-11	3.86432e-09	1.0922e-06	1	Genotyped	1
6	rs9268851	rs3135388	0.974669	AA/GG	Risk alleles for multiple sclerosis identified by a genomewide study.	Multiple sclerosis	HLA-DRA - HLA-DRB9	9e-81	rs3135388-A	1.99	[1.84-2.15]	cd8s100b	CD8 S100B T cell	6:32429582_G	ZBTB9	ENSG00000213588	32429582	A	G	0.86025	0.87741	-0.212112	1.90721e+08	1.92525e-11	1.04168e-10	1.11988e-07	1	Genotyped	2
6	rs9268851	rs3135388	0.974669	AA/GG	Risk alleles for multiple sclerosis identified by a genomewide study.	Multiple sclerosis	HLA-DRA - HLA-DRB9	9e-81	rs3135388-A	1.99	[1.84-2.15]	cd8s100b	CD8 S100B T cell	6:32429582_G	ABHD16A	ENSG00000204427	32429582	A	G	0.86025	0.87741	0.445356	8.7271e+07	5.73694e-49	5.90031e-47	6.8962e-08	1	Genotyped	4
6	rs9268851	rs3135388	0.974669	AA/GG	Meta-analysis of genome scans and replication identify CD6, IRF8 and TNFRSF1A as new multiple sclerosis susceptibility loci.	Multiple sclerosis	HLA-DRA - HLA-DRB9	4e-225	rs3135388-A	2.75	[2.46-3.07]	cd4nc	CD4 Naive/Central memory T cell	6:32429582_G	EGFL8	ENSG00000241404	32429582	A	G	0.86025	0.87741	0.211461	1.24453e+08	2.17271e-11	3.86432e-09	1.0922e-06	1	Genotyped	1
6	rs9268851	rs3135388	0.974669	AA/GG	Meta-analysis of genome scans and replication identify CD6, IRF8 and TNFRSF1A as new multiple sclerosis susceptibility loci.	Multiple sclerosis	HLA-DRA - HLA-DRB9	4e-225	rs3135388-A	2.75	[2.46-3.07]	cd8s100b	CD8 S100B T cell	6:32429582_G	ZBTB9	ENSG00000213588	32429582	A	G	0.86025	0.87741	-0.212112	1.90721e+08	1.92525e-11	1.04168e-10	1.11988e-07	1	Genotyped	2
6	rs9268851	rs3135388	0.974669	AA/GG	Meta-analysis of genome scans and replication identify CD6, IRF8 and TNFRSF1A as new multiple sclerosis susceptibility loci.	Multiple sclerosis	HLA-DRA - HLA-DRB9	4e-225	rs3135388-A	2.75	[2.46-3.07]	cd8s100b	CD8 S100B T cell	6:32429582_G	ABHD16A	ENSG00000204427	32429582	A	G	0.86025	0.87741	0.445356	8.7271e+07	5.73694e-49	5.90031e-47	6.8962e-08	1	Genotyped	4
6	rs9268851	rs3129889	0.974669	AG/GA	Genome-wide meta-analysis identifies novel multiple sclerosis susceptibility loci.	Multiple sclerosis	HLA-DRA - HLA-DRB9	1e-206	rs3129889-G	2.97	[NR]	cd4nc	CD4 Naive/Central memory T cell	6:32429582_G	EGFL8	ENSG00000241404	32429582	A	G	0.86025	0.87741	0.211461	1.24453e+08	2.17271e-11	3.86432e-09	1.0922e-06	1	Genotyped	1
6	rs9268851	rs3129889	0.974669	AG/GA	Genome-wide meta-analysis identifies novel multiple sclerosis susceptibility loci.	Multiple sclerosis	HLA-DRA - HLA-DRB9	1e-206	rs3129889-G	2.97	[NR]	cd8s100b	CD8 S100B T cell	6:32429582_G	ZBTB9	ENSG00000213588	32429582	A	G	0.86025	0.87741	-0.212112	1.90721e+08	1.92525e-11	1.04168e-10	1.11988e-07	1	Genotyped	2
6	rs9268851	rs3129889	0.974669	AG/GA	Genome-wide meta-analysis identifies novel multiple sclerosis susceptibility loci.	Multiple sclerosis	HLA-DRA - HLA-DRB9	1e-206	rs3129889-G	2.97	[NR]	cd8s100b	CD8 S100B T cell	6:32429582_G	ABHD16A	ENSG00000204427	32429582	A	G	0.86025	0.87741	0.445356	8.7271e+07	5.73694e-49	5.90031e-47	6.8962e-08	1	Genotyped	4
6	rs9268851	rs3135384	0.983025	AA/GG	Shared genetic study gives insights into the shared and distinct pathogenic immunity components of IgA nephropathy and SLE.	Systemic lupus erythematosus	HLA-DRA - HLA-DRB9	7e-26	rs3135384-G	0.5329	[0.43-0.63] unit decrease	cd4nc	CD4 Naive/Central memory T cell	6:32429582_G	EGFL8	ENSG00000241404	32429582	A	G	0.86025	0.87741	0.211461	1.24453e+08	2.17271e-11	3.86432e-09	1.0922e-06	1	Genotyped	1
6	rs9268851	rs3135384	0.983025	AA/GG	Shared genetic study gives insights into the shared and distinct pathogenic immunity components of IgA nephropathy and SLE.	Systemic lupus erythematosus	HLA-DRA - HLA-DRB9	7e-26	rs3135384-G	0.5329	[0.43-0.63] unit decrease	cd8s100b	CD8 S100B T cell	6:32429582_G	ZBTB9	ENSG00000213588	32429582	A	G	0.86025	0.87741	-0.212112	1.90721e+08	1.92525e-11	1.04168e-10	1.11988e-07	1	Genotyped	2
6	rs9268851	rs3135384	0.983025	AA/GG	Shared genetic study gives insights into the shared and distinct pathogenic immunity components of IgA nephropathy and SLE.	Systemic lupus erythematosus	HLA-DRA - HLA-DRB9	7e-26	rs3135384-G	0.5329	[0.43-0.63] unit decrease	cd8s100b	CD8 S100B T cell	6:32429582_G	ABHD16A	ENSG00000204427	32429582	A	G	0.86025	0.87741	0.445356	8.7271e+07	5.73694e-49	5.90031e-47	6.8962e-08	1	Genotyped	4
6	rs9268851	rs9268807	0.950277	AC/GG	Meta-analysis of 208370 East Asians identifies 113 susceptibility loci for systemic lupus erythematosus.	Systemic lupus erythematosus	HLA-DRA - HLA-DRB9	5e-117	rs9268807-C	1.604	[1.56-1.65]	cd4nc	CD4 Naive/Central memory T cell	6:32429582_G	EGFL8	ENSG00000241404	32429582	A	G	0.86025	0.87741	0.211461	1.24453e+08	2.17271e-11	3.86432e-09	1.0922e-06	1	Genotyped	1
6	rs9268851	rs9268807	0.950277	AC/GG	Meta-analysis of 208370 East Asians identifies 113 susceptibility loci for systemic lupus erythematosus.	Systemic lupus erythematosus	HLA-DRA - HLA-DRB9	5e-117	rs9268807-C	1.604	[1.56-1.65]	cd8s100b	CD8 S100B T cell	6:32429582_G	ZBTB9	ENSG00000213588	32429582	A	G	0.86025	0.87741	-0.212112	1.90721e+08	1.92525e-11	1.04168e-10	1.11988e-07	1	Genotyped	2
6	rs9268851	rs9268807	0.950277	AC/GG	Meta-analysis of 208370 East Asians identifies 113 susceptibility loci for systemic lupus erythematosus.	Systemic lupus erythematosus	HLA-DRA - HLA-DRB9	5e-117	rs9268807-C	1.604	[1.56-1.65]	cd8s100b	CD8 S100B T cell	6:32429582_G	ABHD16A	ENSG00000204427	32429582	A	G	0.86025	0.87741	0.445356	8.7271e+07	5.73694e-49	5.90031e-47	6.8962e-08	1	Genotyped	4
6	rs9268851	rs9270984	0.866916	AT/GG	Meta-analysis followed by replication identifies loci in or near CDKN1B, TET3, CD80, DRAM1, and ARID5B as associated with systemic lupus erythematosus in Asians.	Systemic lupus erythematosus	HLA-DRB1 - HLA-DQA1	5e-24	rs9270984-T	1.73		cd4nc	CD4 Naive/Central memory T cell	6:32429582_G	EGFL8	ENSG00000241404	32429582	A	G	0.86025	0.87741	0.211461	1.24453e+08	2.17271e-11	3.86432e-09	1.0922e-06	1	Genotyped	1
6	rs9268851	rs9270984	0.866916	AT/GG	Meta-analysis followed by replication identifies loci in or near CDKN1B, TET3, CD80, DRAM1, and ARID5B as associated with systemic lupus erythematosus in Asians.	Systemic lupus erythematosus	HLA-DRB1 - HLA-DQA1	5e-24	rs9270984-T	1.73		cd8s100b	CD8 S100B T cell	6:32429582_G	ZBTB9	ENSG00000213588	32429582	A	G	0.86025	0.87741	-0.212112	1.90721e+08	1.92525e-11	1.04168e-10	1.11988e-07	1	Genotyped	2
6	rs9268851	rs9270984	0.866916	AT/GG	Meta-analysis followed by replication identifies loci in or near CDKN1B, TET3, CD80, DRAM1, and ARID5B as associated with systemic lupus erythematosus in Asians.	Systemic lupus erythematosus	HLA-DRB1 - HLA-DQA1	5e-24	rs9270984-T	1.73		cd8s100b	CD8 S100B T cell	6:32429582_G	ABHD16A	ENSG00000204427	32429582	A	G	0.86025	0.87741	0.445356	8.7271e+07	5.73694e-49	5.90031e-47	6.8962e-08	1	Genotyped	4
6	rs9268851	rs9270986	0.847366	AA/GC	A genome-wide association study of myasthenia gravis.	Myasthenia gravis	HLA-DRB1 - HLA-DQA1	6e-08	rs9270986-A	1.43	[NR]	cd4nc	CD4 Naive/Central memory T cell	6:32429582_G	EGFL8	ENSG00000241404	32429582	A	G	0.86025	0.87741	0.211461	1.24453e+08	2.17271e-11	3.86432e-09	1.0922e-06	1	Genotyped	1
6	rs9268851	rs9270986	0.847366	AA/GC	A genome-wide association study of myasthenia gravis.	Myasthenia gravis	HLA-DRB1 - HLA-DQA1	6e-08	rs9270986-A	1.43	[NR]	cd8s100b	CD8 S100B T cell	6:32429582_G	ZBTB9	ENSG00000213588	32429582	A	G	0.86025	0.87741	-0.212112	1.90721e+08	1.92525e-11	1.04168e-10	1.11988e-07	1	Genotyped	2
6	rs9268851	rs9270986	0.847366	AA/GC	A genome-wide association study of myasthenia gravis.	Myasthenia gravis	HLA-DRB1 - HLA-DQA1	6e-08	rs9270986-A	1.43	[NR]	cd8s100b	CD8 S100B T cell	6:32429582_G	ABHD16A	ENSG00000204427	32429582	A	G	0.86025	0.87741	0.445356	8.7271e+07	5.73694e-49	5.90031e-47	6.8962e-08	1	Genotyped	4
6	rs9268851	rs9271366	0.975843	AG/GA	A large-scale replication study identifies TNIP1, PRDM1, JAZF1, UHRF1BP1 and IL10 as risk loci for systemic lupus erythematosus.	Systemic lupus erythematosus	HLA-DRB1 - HLA-DQA1	1e-07	rs9271366-G	1.26	[1.18-1.36]	cd4nc	CD4 Naive/Central memory T cell	6:32429582_G	EGFL8	ENSG00000241404	32429582	A	G	0.86025	0.87741	0.211461	1.24453e+08	2.17271e-11	3.86432e-09	1.0922e-06	1	Genotyped	1
6	rs9268851	rs9271366	0.975843	AG/GA	A large-scale replication study identifies TNIP1, PRDM1, JAZF1, UHRF1BP1 and IL10 as risk loci for systemic lupus erythematosus.	Systemic lupus erythematosus	HLA-DRB1 - HLA-DQA1	1e-07	rs9271366-G	1.26	[1.18-1.36]	cd8s100b	CD8 S100B T cell	6:32429582_G	ZBTB9	ENSG00000213588	32429582	A	G	0.86025	0.87741	-0.212112	1.90721e+08	1.92525e-11	1.04168e-10	1.11988e-07	1	Genotyped	2
6	rs9268851	rs9271366	0.975843	AG/GA	A large-scale replication study identifies TNIP1, PRDM1, JAZF1, UHRF1BP1 and IL10 as risk loci for systemic lupus erythematosus.	Systemic lupus erythematosus	HLA-DRB1 - HLA-DQA1	1e-07	rs9271366-G	1.26	[1.18-1.36]	cd8s100b	CD8 S100B T cell	6:32429582_G	ABHD16A	ENSG00000204427	32429582	A	G	0.86025	0.87741	0.445356	8.7271e+07	5.73694e-49	5.90031e-47	6.8962e-08	1	Genotyped	4
6	rs9268851	rs9271366	0.975843	AG/GA	Characterization of genetic loci that affect susceptibility to inflammatory bowel diseases in African Americans.	Ulcerative colitis	HLA-DRB1 - HLA-DQA1	7e-06	rs9271366-A	1.627	[1.315-2.013]	cd4nc	CD4 Naive/Central memory T cell	6:32429582_G	EGFL8	ENSG00000241404	32429582	A	G	0.86025	0.87741	0.211461	1.24453e+08	2.17271e-11	3.86432e-09	1.0922e-06	1	Genotyped	1
6	rs9268851	rs9271366	0.975843	AG/GA	Characterization of genetic loci that affect susceptibility to inflammatory bowel diseases in African Americans.	Ulcerative colitis	HLA-DRB1 - HLA-DQA1	7e-06	rs9271366-A	1.627	[1.315-2.013]	cd8s100b	CD8 S100B T cell	6:32429582_G	ZBTB9	ENSG00000213588	32429582	A	G	0.86025	0.87741	-0.212112	1.90721e+08	1.92525e-11	1.04168e-10	1.11988e-07	1	Genotyped	2
6	rs9268851	rs9271366	0.975843	AG/GA	Characterization of genetic loci that affect susceptibility to inflammatory bowel diseases in African Americans.	Ulcerative colitis	HLA-DRB1 - HLA-DQA1	7e-06	rs9271366-A	1.627	[1.315-2.013]	cd8s100b	CD8 S100B T cell	6:32429582_G	ABHD16A	ENSG00000204427	32429582	A	G	0.86025	0.87741	0.445356	8.7271e+07	5.73694e-49	5.90031e-47	6.8962e-08	1	Genotyped	4
6	rs9268851	rs9271366	0.975843	AG/GA	Genome-wide association study of ulcerative colitis in Koreans suggests extensive overlapping of genetic susceptibility with Caucasians.	Ulcerative colitis	HLA-DRB1 - HLA-DQA1	1e-18	rs9271366-G	2.1	[1.78-2.48]	cd4nc	CD4 Naive/Central memory T cell	6:32429582_G	EGFL8	ENSG00000241404	32429582	A	G	0.86025	0.87741	0.211461	1.24453e+08	2.17271e-11	3.86432e-09	1.0922e-06	1	Genotyped	1
6	rs9268851	rs9271366	0.975843	AG/GA	Genome-wide association study of ulcerative colitis in Koreans suggests extensive overlapping of genetic susceptibility with Caucasians.	Ulcerative colitis	HLA-DRB1 - HLA-DQA1	1e-18	rs9271366-G	2.1	[1.78-2.48]	cd8s100b	CD8 S100B T cell	6:32429582_G	ZBTB9	ENSG00000213588	32429582	A	G	0.86025	0.87741	-0.212112	1.90721e+08	1.92525e-11	1.04168e-10	1.11988e-07	1	Genotyped	2
6	rs9268851	rs9271366	0.975843	AG/GA	Genome-wide association study of ulcerative colitis in Koreans suggests extensive overlapping of genetic susceptibility with Caucasians.	Ulcerative colitis	HLA-DRB1 - HLA-DQA1	1e-18	rs9271366-G	2.1	[1.78-2.48]	cd8s100b	CD8 S100B T cell	6:32429582_G	ABHD16A	ENSG00000204427	32429582	A	G	0.86025	0.87741	0.445356	8.7271e+07	5.73694e-49	5.90031e-47	6.8962e-08	1	Genotyped	4
6	rs9268851	rs9271366	0.975843	AG/GA	Genome-wide association study identifies new multiple sclerosis susceptibility loci on chromosomes 12 and 20.	Multiple sclerosis	HLA-DRB1 - HLA-DQA1	7e-184	rs9271366-G	2.78	[NR]	cd4nc	CD4 Naive/Central memory T cell	6:32429582_G	EGFL8	ENSG00000241404	32429582	A	G	0.86025	0.87741	0.211461	1.24453e+08	2.17271e-11	3.86432e-09	1.0922e-06	1	Genotyped	1
6	rs9268851	rs9271366	0.975843	AG/GA	Genome-wide association study identifies new multiple sclerosis susceptibility loci on chromosomes 12 and 20.	Multiple sclerosis	HLA-DRB1 - HLA-DQA1	7e-184	rs9271366-G	2.78	[NR]	cd8s100b	CD8 S100B T cell	6:32429582_G	ZBTB9	ENSG00000213588	32429582	A	G	0.86025	0.87741	-0.212112	1.90721e+08	1.92525e-11	1.04168e-10	1.11988e-07	1	Genotyped	2
6	rs9268851	rs9271366	0.975843	AG/GA	Genome-wide association study identifies new multiple sclerosis susceptibility loci on chromosomes 12 and 20.	Multiple sclerosis	HLA-DRB1 - HLA-DQA1	7e-184	rs9271366-G	2.78	[NR]	cd8s100b	CD8 S100B T cell	6:32429582_G	ABHD16A	ENSG00000204427	32429582	A	G	0.86025	0.87741	0.445356	8.7271e+07	5.73694e-49	5.90031e-47	6.8962e-08	1	Genotyped	4
6	rs9268851	rs9271366	0.975843	AG/GA	HLA-Cw*1202-B*5201-DRB1*1502 haplotype increases risk for ulcerative colitis but reduces risk for Crohn's disease.	Ulcerative colitis or Crohn's disease	HLA-DRB1 - HLA-DQA1	2e-70	rs9271366-C	4.44	[3.74-5.27]	cd4nc	CD4 Naive/Central memory T cell	6:32429582_G	EGFL8	ENSG00000241404	32429582	A	G	0.86025	0.87741	0.211461	1.24453e+08	2.17271e-11	3.86432e-09	1.0922e-06	1	Genotyped	1
6	rs9268851	rs9271366	0.975843	AG/GA	HLA-Cw*1202-B*5201-DRB1*1502 haplotype increases risk for ulcerative colitis but reduces risk for Crohn's disease.	Ulcerative colitis or Crohn's disease	HLA-DRB1 - HLA-DQA1	2e-70	rs9271366-C	4.44	[3.74-5.27]	cd8s100b	CD8 S100B T cell	6:32429582_G	ZBTB9	ENSG00000213588	32429582	A	G	0.86025	0.87741	-0.212112	1.90721e+08	1.92525e-11	1.04168e-10	1.11988e-07	1	Genotyped	2
6	rs9268851	rs9271366	0.975843	AG/GA	HLA-Cw*1202-B*5201-DRB1*1502 haplotype increases risk for ulcerative colitis but reduces risk for Crohn's disease.	Ulcerative colitis or Crohn's disease	HLA-DRB1 - HLA-DQA1	2e-70	rs9271366-C	4.44	[3.74-5.27]	cd8s100b	CD8 S100B T cell	6:32429582_G	ABHD16A	ENSG00000204427	32429582	A	G	0.86025	0.87741	0.445356	8.7271e+07	5.73694e-49	5.90031e-47	6.8962e-08	1	Genotyped	4
6	rs9268851	rs9271366	0.975843	AG/GA	Evidence for VAV2 and ZNF433 as susceptibility genes for multiple sclerosis.	Multiple sclerosis	HLA-DRB1 - HLA-DQA1	4e-17	rs9271366-G	2.62	[2.09-3.28]	cd4nc	CD4 Naive/Central memory T cell	6:32429582_G	EGFL8	ENSG00000241404	32429582	A	G	0.86025	0.87741	0.211461	1.24453e+08	2.17271e-11	3.86432e-09	1.0922e-06	1	Genotyped	1
6	rs9268851	rs9271366	0.975843	AG/GA	Evidence for VAV2 and ZNF433 as susceptibility genes for multiple sclerosis.	Multiple sclerosis	HLA-DRB1 - HLA-DQA1	4e-17	rs9271366-G	2.62	[2.09-3.28]	cd8s100b	CD8 S100B T cell	6:32429582_G	ZBTB9	ENSG00000213588	32429582	A	G	0.86025	0.87741	-0.212112	1.90721e+08	1.92525e-11	1.04168e-10	1.11988e-07	1	Genotyped	2
6	rs9268851	rs9271366	0.975843	AG/GA	Evidence for VAV2 and ZNF433 as susceptibility genes for multiple sclerosis.	Multiple sclerosis	HLA-DRB1 - HLA-DQA1	4e-17	rs9271366-G	2.62	[2.09-3.28]	cd8s100b	CD8 S100B T cell	6:32429582_G	ABHD16A	ENSG00000204427	32429582	A	G	0.86025	0.87741	0.445356	8.7271e+07	5.73694e-49	5.90031e-47	6.8962e-08	1	Genotyped	4
6	rs9268851	rs9271366	0.975843	AG/GA	Genome-wide association study of Crohn's disease in Koreans revealed three new susceptibility loci and common attributes of genetic susceptibility across ethnic populations.	Crohn's disease	HLA-DRB1 - HLA-DQA1	5e-12	rs9271366-A	1.66	[1.44-1.92]	cd4nc	CD4 Naive/Central memory T cell	6:32429582_G	EGFL8	ENSG00000241404	32429582	A	G	0.86025	0.87741	0.211461	1.24453e+08	2.17271e-11	3.86432e-09	1.0922e-06	1	Genotyped	1
6	rs9268851	rs9271366	0.975843	AG/GA	Genome-wide association study of Crohn's disease in Koreans revealed three new susceptibility loci and common attributes of genetic susceptibility across ethnic populations.	Crohn's disease	HLA-DRB1 - HLA-DQA1	5e-12	rs9271366-A	1.66	[1.44-1.92]	cd8s100b	CD8 S100B T cell	6:32429582_G	ZBTB9	ENSG00000213588	32429582	A	G	0.86025	0.87741	-0.212112	1.90721e+08	1.92525e-11	1.04168e-10	1.11988e-07	1	Genotyped	2
6	rs9268851	rs9271366	0.975843	AG/GA	Genome-wide association study of Crohn's disease in Koreans revealed three new susceptibility loci and common attributes of genetic susceptibility across ethnic populations.	Crohn's disease	HLA-DRB1 - HLA-DQA1	5e-12	rs9271366-A	1.66	[1.44-1.92]	cd8s100b	CD8 S100B T cell	6:32429582_G	ABHD16A	ENSG00000204427	32429582	A	G	0.86025	0.87741	0.445356	8.7271e+07	5.73694e-49	5.90031e-47	6.8962e-08	1	Genotyped	4
6	rs9268851	rs3104373	0.949791	AT/GC	Novel multiple sclerosis susceptibility loci implicated in epigenetic regulation.	Multiple sclerosis	HLA-DQA1	1e-234	rs3104373-T	2.9	[2.72–3.09]	cd4nc	CD4 Naive/Central memory T cell	6:32429582_G	EGFL8	ENSG00000241404	32429582	A	G	0.86025	0.87741	0.211461	1.24453e+08	2.17271e-11	3.86432e-09	1.0922e-06	1	Genotyped	1
6	rs9268851	rs3104373	0.949791	AT/GC	Novel multiple sclerosis susceptibility loci implicated in epigenetic regulation.	Multiple sclerosis	HLA-DQA1	1e-234	rs3104373-T	2.9	[2.72–3.09]	cd8s100b	CD8 S100B T cell	6:32429582_G	ZBTB9	ENSG00000213588	32429582	A	G	0.86025	0.87741	-0.212112	1.90721e+08	1.92525e-11	1.04168e-10	1.11988e-07	1	Genotyped	2
6	rs9268851	rs3104373	0.949791	AT/GC	Novel multiple sclerosis susceptibility loci implicated in epigenetic regulation.	Multiple sclerosis	HLA-DQA1	1e-234	rs3104373-T	2.9	[2.72–3.09]	cd8s100b	CD8 S100B T cell	6:32429582_G	ABHD16A	ENSG00000204427	32429582	A	G	0.86025	0.87741	0.445356	8.7271e+07	5.73694e-49	5.90031e-47	6.8962e-08	1	Genotyped	4
6	rs9268851	rs9273076	0.819042	AT/GC	Genetic association analyses implicate aberrant regulation of innate and adaptive immunity genes in the pathogenesis of systemic lupus erythematosus.	Systemic lupus erythematosus	HLA-DQA1	8e-13	rs9273076-T	1.3	[NR]	cd4nc	CD4 Naive/Central memory T cell	6:32429582_G	EGFL8	ENSG00000241404	32429582	A	G	0.86025	0.87741	0.211461	1.24453e+08	2.17271e-11	3.86432e-09	1.0922e-06	1	Genotyped	1
6	rs9268851	rs9273076	0.819042	AT/GC	Genetic association analyses implicate aberrant regulation of innate and adaptive immunity genes in the pathogenesis of systemic lupus erythematosus.	Systemic lupus erythematosus	HLA-DQA1	8e-13	rs9273076-T	1.3	[NR]	cd8s100b	CD8 S100B T cell	6:32429582_G	ZBTB9	ENSG00000213588	32429582	A	G	0.86025	0.87741	-0.212112	1.90721e+08	1.92525e-11	1.04168e-10	1.11988e-07	1	Genotyped	2
6	rs9268851	rs9273076	0.819042	AT/GC	Genetic association analyses implicate aberrant regulation of innate and adaptive immunity genes in the pathogenesis of systemic lupus erythematosus.	Systemic lupus erythematosus	HLA-DQA1	8e-13	rs9273076-T	1.3	[NR]	cd8s100b	CD8 S100B T cell	6:32429582_G	ABHD16A	ENSG00000204427	32429582	A	G	0.86025	0.87741	0.445356	8.7271e+07	5.73694e-49	5.90031e-47	6.8962e-08	1	Genotyped	4
6	rs9268851	rs3129718	0.832401	AT/GC	Genome-wide association and HLA region fine-mapping studies identify susceptibility loci for multiple common infections.	Hepatitis B	HLA-DQB1 - MTCO3P1	6e-06	rs3129718-?	0.3099	[0.17-0.45] unit decrease	cd4nc	CD4 Naive/Central memory T cell	6:32429582_G	EGFL8	ENSG00000241404	32429582	A	G	0.86025	0.87741	0.211461	1.24453e+08	2.17271e-11	3.86432e-09	1.0922e-06	1	Genotyped	1
6	rs9268851	rs3129718	0.832401	AT/GC	Genome-wide association and HLA region fine-mapping studies identify susceptibility loci for multiple common infections.	Hepatitis B	HLA-DQB1 - MTCO3P1	6e-06	rs3129718-?	0.3099	[0.17-0.45] unit decrease	cd8s100b	CD8 S100B T cell	6:32429582_G	ZBTB9	ENSG00000213588	32429582	A	G	0.86025	0.87741	-0.212112	1.90721e+08	1.92525e-11	1.04168e-10	1.11988e-07	1	Genotyped	2
6	rs9268851	rs3129718	0.832401	AT/GC	Genome-wide association and HLA region fine-mapping studies identify susceptibility loci for multiple common infections.	Hepatitis B	HLA-DQB1 - MTCO3P1	6e-06	rs3129718-?	0.3099	[0.17-0.45] unit decrease	cd8s100b	CD8 S100B T cell	6:32429582_G	ABHD16A	ENSG00000204427	32429582	A	G	0.86025	0.87741	0.445356	8.7271e+07	5.73694e-49	5.90031e-47	6.8962e-08	1	Genotyped	4
6	rs9268851	rs3104394	0.893189	AG/GA	Genetic factors underlying the bidirectional relationship between autoimmune and mental disorders - findings from a Danish population-based study.	Autoimmune traits	HLA-DQB1 - MTCO3P1	3e-20	rs3104394-G	0.57	[0.50-0.65]	cd4nc	CD4 Naive/Central memory T cell	6:32429582_G	EGFL8	ENSG00000241404	32429582	A	G	0.86025	0.87741	0.211461	1.24453e+08	2.17271e-11	3.86432e-09	1.0922e-06	1	Genotyped	1
6	rs9268851	rs3104394	0.893189	AG/GA	Genetic factors underlying the bidirectional relationship between autoimmune and mental disorders - findings from a Danish population-based study.	Autoimmune traits	HLA-DQB1 - MTCO3P1	3e-20	rs3104394-G	0.57	[0.50-0.65]	cd8s100b	CD8 S100B T cell	6:32429582_G	ZBTB9	ENSG00000213588	32429582	A	G	0.86025	0.87741	-0.212112	1.90721e+08	1.92525e-11	1.04168e-10	1.11988e-07	1	Genotyped	2
6	rs9268851	rs3104394	0.893189	AG/GA	Genetic factors underlying the bidirectional relationship between autoimmune and mental disorders - findings from a Danish population-based study.	Autoimmune traits	HLA-DQB1 - MTCO3P1	3e-20	rs3104394-G	0.57	[0.50-0.65]	cd8s100b	CD8 S100B T cell	6:32429582_G	ABHD16A	ENSG00000204427	32429582	A	G	0.86025	0.87741	0.445356	8.7271e+07	5.73694e-49	5.90031e-47	6.8962e-08	1	Genotyped	4
6	rs9268914	rs2894257	0.949034	CG/TC	Genome-wide association and HLA region fine-mapping studies identify susceptibility loci for multiple common infections.	Tuberculosis	HLA-DRB9	8e-36	rs2894257-C	1.36	[1.33-1.39]	dc	Dendritic Cell	6:32432556_T	HLA-DRB5	ENSG00000198502	32432556	C	T	0.70882	0.674684	0.187822	1.22779e+08	3.89498e-09	1.75985e-08	1.19974e-07	0.93266	Imputed	3
6	rs9268914	rs2894257	0.949034	CG/TC	Genome-wide association and HLA region fine-mapping studies identify susceptibility loci for multiple common infections.	Tuberculosis	HLA-DRB9	8e-36	rs2894257-C	1.36	[1.33-1.39]	mononc	Non-classic Monocyte	6:32432556_T	HLA-DRB5	ENSG00000198502	32432556	C	T	0.70882	0.674684	0.217288	1.0629e+08	1.91869e-11	2.73063e-10	1.77812e-07	0.93266	Imputed	3
6	rs9268925	rs7451330	0.842567	AT/CC	Genome-wide association study identifies multiple HLA loci for sarcoidosis susceptibility.	Sarcoidosis	TSBP1, TSBP1-AS1	6e-06	rs7451330-T	1.43	[1.23-1.67]	cd8s100b	CD8 S100B T cell	6:32432969_C	ABHD16A	ENSG00000204427	32432969	A	C	0.86084	0.884478	0.464836	8.42058e+07	9.67123e-54	1.04489e-51	3.95271e-08	0.99632	Imputed	5
6	rs9268925	rs3129860	0.951624	AA/CG	A genome-wide association study of HCV-induced liver cirrhosis in the Japanese population identifies novel susceptibility loci at the MHC region.	Hepatitis C induced liver cirrhosis	TSBP1-AS1 - HLA-DRA	1e-09	rs3129860-A	1.36	[1.22-1.49]	cd8s100b	CD8 S100B T cell	6:32432969_C	ABHD16A	ENSG00000204427	32432969	A	C	0.86084	0.884478	0.464836	8.42058e+07	9.67123e-54	1.04489e-51	3.95271e-08	0.99632	Imputed	5
6	rs9268925	rs3135388	0.974669	AA/CG	Risk alleles for multiple sclerosis identified by a genomewide study.	Multiple sclerosis	HLA-DRA - HLA-DRB9	9e-81	rs3135388-A	1.99	[1.84-2.15]	cd8s100b	CD8 S100B T cell	6:32432969_C	ABHD16A	ENSG00000204427	32432969	A	C	0.86084	0.884478	0.464836	8.42058e+07	9.67123e-54	1.04489e-51	3.95271e-08	0.99632	Imputed	5
6	rs9268925	rs3135388	0.974669	AA/CG	Meta-analysis of genome scans and replication identify CD6, IRF8 and TNFRSF1A as new multiple sclerosis susceptibility loci.	Multiple sclerosis	HLA-DRA - HLA-DRB9	4e-225	rs3135388-A	2.75	[2.46-3.07]	cd8s100b	CD8 S100B T cell	6:32432969_C	ABHD16A	ENSG00000204427	32432969	A	C	0.86084	0.884478	0.464836	8.42058e+07	9.67123e-54	1.04489e-51	3.95271e-08	0.99632	Imputed	5
6	rs9268925	rs3129889	0.974669	AG/CA	Genome-wide meta-analysis identifies novel multiple sclerosis susceptibility loci.	Multiple sclerosis	HLA-DRA - HLA-DRB9	1e-206	rs3129889-G	2.97	[NR]	cd8s100b	CD8 S100B T cell	6:32432969_C	ABHD16A	ENSG00000204427	32432969	A	C	0.86084	0.884478	0.464836	8.42058e+07	9.67123e-54	1.04489e-51	3.95271e-08	0.99632	Imputed	5
6	rs9268925	rs3135384	0.983025	AA/CG	Shared genetic study gives insights into the shared and distinct pathogenic immunity components of IgA nephropathy and SLE.	Systemic lupus erythematosus	HLA-DRA - HLA-DRB9	7e-26	rs3135384-G	0.5329	[0.43-0.63] unit decrease	cd8s100b	CD8 S100B T cell	6:32432969_C	ABHD16A	ENSG00000204427	32432969	A	C	0.86084	0.884478	0.464836	8.42058e+07	9.67123e-54	1.04489e-51	3.95271e-08	0.99632	Imputed	5
6	rs9268925	rs9268807	0.950277	AC/CG	Meta-analysis of 208370 East Asians identifies 113 susceptibility loci for systemic lupus erythematosus.	Systemic lupus erythematosus	HLA-DRA - HLA-DRB9	5e-117	rs9268807-C	1.604	[1.56-1.65]	cd8s100b	CD8 S100B T cell	6:32432969_C	ABHD16A	ENSG00000204427	32432969	A	C	0.86084	0.884478	0.464836	8.42058e+07	9.67123e-54	1.04489e-51	3.95271e-08	0.99632	Imputed	5
6	rs9268925	rs9270984	0.866916	AT/CG	Meta-analysis followed by replication identifies loci in or near CDKN1B, TET3, CD80, DRAM1, and ARID5B as associated with systemic lupus erythematosus in Asians.	Systemic lupus erythematosus	HLA-DRB1 - HLA-DQA1	5e-24	rs9270984-T	1.73		cd8s100b	CD8 S100B T cell	6:32432969_C	ABHD16A	ENSG00000204427	32432969	A	C	0.86084	0.884478	0.464836	8.42058e+07	9.67123e-54	1.04489e-51	3.95271e-08	0.99632	Imputed	5
6	rs9268925	rs9270986	0.847366	AA/CC	A genome-wide association study of myasthenia gravis.	Myasthenia gravis	HLA-DRB1 - HLA-DQA1	6e-08	rs9270986-A	1.43	[NR]	cd8s100b	CD8 S100B T cell	6:32432969_C	ABHD16A	ENSG00000204427	32432969	A	C	0.86084	0.884478	0.464836	8.42058e+07	9.67123e-54	1.04489e-51	3.95271e-08	0.99632	Imputed	5
6	rs9268925	rs9271366	0.975843	AG/CA	A large-scale replication study identifies TNIP1, PRDM1, JAZF1, UHRF1BP1 and IL10 as risk loci for systemic lupus erythematosus.	Systemic lupus erythematosus	HLA-DRB1 - HLA-DQA1	1e-07	rs9271366-G	1.26	[1.18-1.36]	cd8s100b	CD8 S100B T cell	6:32432969_C	ABHD16A	ENSG00000204427	32432969	A	C	0.86084	0.884478	0.464836	8.42058e+07	9.67123e-54	1.04489e-51	3.95271e-08	0.99632	Imputed	5
6	rs9268925	rs9271366	0.975843	AG/CA	Characterization of genetic loci that affect susceptibility to inflammatory bowel diseases in African Americans.	Ulcerative colitis	HLA-DRB1 - HLA-DQA1	7e-06	rs9271366-A	1.627	[1.315-2.013]	cd8s100b	CD8 S100B T cell	6:32432969_C	ABHD16A	ENSG00000204427	32432969	A	C	0.86084	0.884478	0.464836	8.42058e+07	9.67123e-54	1.04489e-51	3.95271e-08	0.99632	Imputed	5
6	rs9268925	rs9271366	0.975843	AG/CA	Genome-wide association study of ulcerative colitis in Koreans suggests extensive overlapping of genetic susceptibility with Caucasians.	Ulcerative colitis	HLA-DRB1 - HLA-DQA1	1e-18	rs9271366-G	2.1	[1.78-2.48]	cd8s100b	CD8 S100B T cell	6:32432969_C	ABHD16A	ENSG00000204427	32432969	A	C	0.86084	0.884478	0.464836	8.42058e+07	9.67123e-54	1.04489e-51	3.95271e-08	0.99632	Imputed	5
6	rs9268925	rs9271366	0.975843	AG/CA	Genome-wide association study identifies new multiple sclerosis susceptibility loci on chromosomes 12 and 20.	Multiple sclerosis	HLA-DRB1 - HLA-DQA1	7e-184	rs9271366-G	2.78	[NR]	cd8s100b	CD8 S100B T cell	6:32432969_C	ABHD16A	ENSG00000204427	32432969	A	C	0.86084	0.884478	0.464836	8.42058e+07	9.67123e-54	1.04489e-51	3.95271e-08	0.99632	Imputed	5
6	rs9268925	rs9271366	0.975843	AG/CA	HLA-Cw*1202-B*5201-DRB1*1502 haplotype increases risk for ulcerative colitis but reduces risk for Crohn's disease.	Ulcerative colitis or Crohn's disease	HLA-DRB1 - HLA-DQA1	2e-70	rs9271366-C	4.44	[3.74-5.27]	cd8s100b	CD8 S100B T cell	6:32432969_C	ABHD16A	ENSG00000204427	32432969	A	C	0.86084	0.884478	0.464836	8.42058e+07	9.67123e-54	1.04489e-51	3.95271e-08	0.99632	Imputed	5
6	rs9268925	rs9271366	0.975843	AG/CA	Evidence for VAV2 and ZNF433 as susceptibility genes for multiple sclerosis.	Multiple sclerosis	HLA-DRB1 - HLA-DQA1	4e-17	rs9271366-G	2.62	[2.09-3.28]	cd8s100b	CD8 S100B T cell	6:32432969_C	ABHD16A	ENSG00000204427	32432969	A	C	0.86084	0.884478	0.464836	8.42058e+07	9.67123e-54	1.04489e-51	3.95271e-08	0.99632	Imputed	5
6	rs9268925	rs9271366	0.975843	AG/CA	Genome-wide association study of Crohn's disease in Koreans revealed three new susceptibility loci and common attributes of genetic susceptibility across ethnic populations.	Crohn's disease	HLA-DRB1 - HLA-DQA1	5e-12	rs9271366-A	1.66	[1.44-1.92]	cd8s100b	CD8 S100B T cell	6:32432969_C	ABHD16A	ENSG00000204427	32432969	A	C	0.86084	0.884478	0.464836	8.42058e+07	9.67123e-54	1.04489e-51	3.95271e-08	0.99632	Imputed	5
6	rs9268925	rs3104373	0.949791	AT/CC	Novel multiple sclerosis susceptibility loci implicated in epigenetic regulation.	Multiple sclerosis	HLA-DQA1	1e-234	rs3104373-T	2.9	[2.72–3.09]	cd8s100b	CD8 S100B T cell	6:32432969_C	ABHD16A	ENSG00000204427	32432969	A	C	0.86084	0.884478	0.464836	8.42058e+07	9.67123e-54	1.04489e-51	3.95271e-08	0.99632	Imputed	5
6	rs9268925	rs9273076	0.819042	AT/CC	Genetic association analyses implicate aberrant regulation of innate and adaptive immunity genes in the pathogenesis of systemic lupus erythematosus.	Systemic lupus erythematosus	HLA-DQA1	8e-13	rs9273076-T	1.3	[NR]	cd8s100b	CD8 S100B T cell	6:32432969_C	ABHD16A	ENSG00000204427	32432969	A	C	0.86084	0.884478	0.464836	8.42058e+07	9.67123e-54	1.04489e-51	3.95271e-08	0.99632	Imputed	5
6	rs9268925	rs3129718	0.832401	AT/CC	Genome-wide association and HLA region fine-mapping studies identify susceptibility loci for multiple common infections.	Hepatitis B	HLA-DQB1 - MTCO3P1	6e-06	rs3129718-?	0.3099	[0.17-0.45] unit decrease	cd8s100b	CD8 S100B T cell	6:32432969_C	ABHD16A	ENSG00000204427	32432969	A	C	0.86084	0.884478	0.464836	8.42058e+07	9.67123e-54	1.04489e-51	3.95271e-08	0.99632	Imputed	5
6	rs9268925	rs3104394	0.893189	AG/CA	Genetic factors underlying the bidirectional relationship between autoimmune and mental disorders - findings from a Danish population-based study.	Autoimmune traits	HLA-DQB1 - MTCO3P1	3e-20	rs3104394-G	0.57	[0.50-0.65]	cd8s100b	CD8 S100B T cell	6:32432969_C	ABHD16A	ENSG00000204427	32432969	A	C	0.86084	0.884478	0.464836	8.42058e+07	9.67123e-54	1.04489e-51	3.95271e-08	0.99632	Imputed	5
6	rs9269070	rs9268877	0.917642	GA/AG	Sequence variants in IL10, ARPC2 and multiple other loci contribute to ulcerative colitis susceptibility.	Ulcerative colitis	HLA-DRB9	6e-18	rs9268877-T	1.45	[1.33-1.58]	cd8nc	CD8 Naive/Central memory T cell	6:32440451_A	HCG25	ENSG00000232940	32440451	G	A	0.60737	0.567816	0.172895	1.3054e+08	4.97532e-08	8.8266e-06	9.62662e-05	0.99952	Imputed	1
6	rs9269070	rs9268877	0.917642	GA/AG	Genome-wide association study of ulcerative colitis identifies three new susceptibility loci, including the HNF4A region.	Ulcerative colitis	HLA-DRB9	4e-23	rs9268877-?	NA		cd8nc	CD8 Naive/Central memory T cell	6:32440451_A	HCG25	ENSG00000232940	32440451	G	A	0.60737	0.567816	0.172895	1.3054e+08	4.97532e-08	8.8266e-06	9.62662e-05	0.99952	Imputed	1
6	rs9269070	rs2894257	0.948135	GG/AC	Genome-wide association and HLA region fine-mapping studies identify susceptibility loci for multiple common infections.	Tuberculosis	HLA-DRB9	8e-36	rs2894257-C	1.36	[1.33-1.39]	cd8nc	CD8 Naive/Central memory T cell	6:32440451_A	HCG25	ENSG00000232940	32440451	G	A	0.60737	0.567816	0.172895	1.3054e+08	4.97532e-08	8.8266e-06	9.62662e-05	0.99952	Imputed	1
6	rs9269070	rs9269080	0.917642	GG/AA	Large-scale, multi-ethnic genome-wide association study identifies novel loci contributing to asthma susceptibility in adults.	Adult asthma	HLA-DRB9	1e-08	rs9269080-?	1.098901	[1.05-1.11]	cd8nc	CD8 Naive/Central memory T cell	6:32440451_A	HCG25	ENSG00000232940	32440451	G	A	0.60737	0.567816	0.172895	1.3054e+08	4.97532e-08	8.8266e-06	9.62662e-05	0.99952	Imputed	1
6	rs9269076	rs9268877	0.884162	CA/AG	Sequence variants in IL10, ARPC2 and multiple other loci contribute to ulcerative colitis susceptibility.	Ulcerative colitis	HLA-DRB9	6e-18	rs9268877-T	1.45	[1.33-1.58]	cd8nc	CD8 Naive/Central memory T cell	6:32440805_A	HCG25	ENSG00000232940	32440805	C	A	0.59515	0.55194	-0.203653	1.8997e+08	1.18412e-10	1.72789e-09	3.13042e-07	0.98552	Imputed	2
6	rs9269076	rs9268877	0.884162	CA/AG	Sequence variants in IL10, ARPC2 and multiple other loci contribute to ulcerative colitis susceptibility.	Ulcerative colitis	HLA-DRB9	6e-18	rs9268877-T	1.45	[1.33-1.58]	monoc	Classic Monocyte	6:32440805_A	HLA-DQB1	ENSG00000179344	32440805	C	A	0.59515	0.55194	0.177457	1.24732e+08	2.681e-08	8.52213e-08	3.31678e-07	0.98552	Imputed	3
6	rs9269076	rs9268877	0.884162	CA/AG	Sequence variants in IL10, ARPC2 and multiple other loci contribute to ulcerative colitis susceptibility.	Ulcerative colitis	HLA-DRB9	6e-18	rs9268877-T	1.45	[1.33-1.58]	mononc	Non-classic Monocyte	6:32440805_A	HLA-DQB1	ENSG00000179344	32440805	C	A	0.59515	0.55194	0.110724	1.20761e+08	0.000699496	0.00100632	0.0109229	0.98552	Imputed	3
6	rs9269076	rs9268877	0.884162	CA/AG	Genome-wide association study of ulcerative colitis identifies three new susceptibility loci, including the HNF4A region.	Ulcerative colitis	HLA-DRB9	4e-23	rs9268877-?	NA		cd8nc	CD8 Naive/Central memory T cell	6:32440805_A	HCG25	ENSG00000232940	32440805	C	A	0.59515	0.55194	-0.203653	1.8997e+08	1.18412e-10	1.72789e-09	3.13042e-07	0.98552	Imputed	2
6	rs9269076	rs9268877	0.884162	CA/AG	Genome-wide association study of ulcerative colitis identifies three new susceptibility loci, including the HNF4A region.	Ulcerative colitis	HLA-DRB9	4e-23	rs9268877-?	NA		monoc	Classic Monocyte	6:32440805_A	HLA-DQB1	ENSG00000179344	32440805	C	A	0.59515	0.55194	0.177457	1.24732e+08	2.681e-08	8.52213e-08	3.31678e-07	0.98552	Imputed	3
6	rs9269076	rs9268877	0.884162	CA/AG	Genome-wide association study of ulcerative colitis identifies three new susceptibility loci, including the HNF4A region.	Ulcerative colitis	HLA-DRB9	4e-23	rs9268877-?	NA		mononc	Non-classic Monocyte	6:32440805_A	HLA-DQB1	ENSG00000179344	32440805	C	A	0.59515	0.55194	0.110724	1.20761e+08	0.000699496	0.00100632	0.0109229	0.98552	Imputed	3
6	rs9269076	rs2894257	0.982347	CG/AC	Genome-wide association and HLA region fine-mapping studies identify susceptibility loci for multiple common infections.	Tuberculosis	HLA-DRB9	8e-36	rs2894257-C	1.36	[1.33-1.39]	cd8nc	CD8 Naive/Central memory T cell	6:32440805_A	HCG25	ENSG00000232940	32440805	C	A	0.59515	0.55194	-0.203653	1.8997e+08	1.18412e-10	1.72789e-09	3.13042e-07	0.98552	Imputed	2
6	rs9269076	rs2894257	0.982347	CG/AC	Genome-wide association and HLA region fine-mapping studies identify susceptibility loci for multiple common infections.	Tuberculosis	HLA-DRB9	8e-36	rs2894257-C	1.36	[1.33-1.39]	monoc	Classic Monocyte	6:32440805_A	HLA-DQB1	ENSG00000179344	32440805	C	A	0.59515	0.55194	0.177457	1.24732e+08	2.681e-08	8.52213e-08	3.31678e-07	0.98552	Imputed	3
6	rs9269076	rs2894257	0.982347	CG/AC	Genome-wide association and HLA region fine-mapping studies identify susceptibility loci for multiple common infections.	Tuberculosis	HLA-DRB9	8e-36	rs2894257-C	1.36	[1.33-1.39]	mononc	Non-classic Monocyte	6:32440805_A	HLA-DQB1	ENSG00000179344	32440805	C	A	0.59515	0.55194	0.110724	1.20761e+08	0.000699496	0.00100632	0.0109229	0.98552	Imputed	3
6	rs9269076	rs9269080	0.884162	CG/AA	Large-scale, multi-ethnic genome-wide association study identifies novel loci contributing to asthma susceptibility in adults.	Adult asthma	HLA-DRB9	1e-08	rs9269080-?	1.098901	[1.05-1.11]	cd8nc	CD8 Naive/Central memory T cell	6:32440805_A	HCG25	ENSG00000232940	32440805	C	A	0.59515	0.55194	-0.203653	1.8997e+08	1.18412e-10	1.72789e-09	3.13042e-07	0.98552	Imputed	2
6	rs9269076	rs9269080	0.884162	CG/AA	Large-scale, multi-ethnic genome-wide association study identifies novel loci contributing to asthma susceptibility in adults.	Adult asthma	HLA-DRB9	1e-08	rs9269080-?	1.098901	[1.05-1.11]	monoc	Classic Monocyte	6:32440805_A	HLA-DQB1	ENSG00000179344	32440805	C	A	0.59515	0.55194	0.177457	1.24732e+08	2.681e-08	8.52213e-08	3.31678e-07	0.98552	Imputed	3
6	rs9269076	rs9269080	0.884162	CG/AA	Large-scale, multi-ethnic genome-wide association study identifies novel loci contributing to asthma susceptibility in adults.	Adult asthma	HLA-DRB9	1e-08	rs9269080-?	1.098901	[1.05-1.11]	mononc	Non-classic Monocyte	6:32440805_A	HLA-DQB1	ENSG00000179344	32440805	C	A	0.59515	0.55194	0.110724	1.20761e+08	0.000699496	0.00100632	0.0109229	0.98552	Imputed	3
6	rs9270101	rs3129860	0.854905	TA/CG	A genome-wide association study of HCV-induced liver cirrhosis in the Japanese population identifies novel susceptibility loci at the MHC region.	Hepatitis C induced liver cirrhosis	TSBP1-AS1 - HLA-DRA	1e-09	rs3129860-A	1.36	[1.22-1.49]	nkr	Natural Killer Recruiting Cell	6:32554607_C	SYNGAP1	ENSG00000197283	32554607	T	C	0.85441	0.836372	-0.292967	1.96068e+08	1.24257e-20	5.06888e-19	1.20171e-07	0.80313	Imputed	3
6	rs9270101	rs3135388	0.833237	TA/CG	Risk alleles for multiple sclerosis identified by a genomewide study.	Multiple sclerosis	HLA-DRA - HLA-DRB9	9e-81	rs3135388-A	1.99	[1.84-2.15]	nkr	Natural Killer Recruiting Cell	6:32554607_C	SYNGAP1	ENSG00000197283	32554607	T	C	0.85441	0.836372	-0.292967	1.96068e+08	1.24257e-20	5.06888e-19	1.20171e-07	0.80313	Imputed	3
6	rs9270101	rs3135388	0.833237	TA/CG	Meta-analysis of genome scans and replication identify CD6, IRF8 and TNFRSF1A as new multiple sclerosis susceptibility loci.	Multiple sclerosis	HLA-DRA - HLA-DRB9	4e-225	rs3135388-A	2.75	[2.46-3.07]	nkr	Natural Killer Recruiting Cell	6:32554607_C	SYNGAP1	ENSG00000197283	32554607	T	C	0.85441	0.836372	-0.292967	1.96068e+08	1.24257e-20	5.06888e-19	1.20171e-07	0.80313	Imputed	3
6	rs9270101	rs3129889	0.833237	TG/CA	Genome-wide meta-analysis identifies novel multiple sclerosis susceptibility loci.	Multiple sclerosis	HLA-DRA - HLA-DRB9	1e-206	rs3129889-G	2.97	[NR]	nkr	Natural Killer Recruiting Cell	6:32554607_C	SYNGAP1	ENSG00000197283	32554607	T	C	0.85441	0.836372	-0.292967	1.96068e+08	1.24257e-20	5.06888e-19	1.20171e-07	0.80313	Imputed	3
6	rs9270101	rs3135384	0.826399	TA/CG	Shared genetic study gives insights into the shared and distinct pathogenic immunity components of IgA nephropathy and SLE.	Systemic lupus erythematosus	HLA-DRA - HLA-DRB9	7e-26	rs3135384-G	0.5329	[0.43-0.63] unit decrease	nkr	Natural Killer Recruiting Cell	6:32554607_C	SYNGAP1	ENSG00000197283	32554607	T	C	0.85441	0.836372	-0.292967	1.96068e+08	1.24257e-20	5.06888e-19	1.20171e-07	0.80313	Imputed	3
6	rs9270101	rs9268807	0.810515	TC/CG	Meta-analysis of 208370 East Asians identifies 113 susceptibility loci for systemic lupus erythematosus.	Systemic lupus erythematosus	HLA-DRA - HLA-DRB9	5e-117	rs9268807-C	1.604	[1.56-1.65]	nkr	Natural Killer Recruiting Cell	6:32554607_C	SYNGAP1	ENSG00000197283	32554607	T	C	0.85441	0.836372	-0.292967	1.96068e+08	1.24257e-20	5.06888e-19	1.20171e-07	0.80313	Imputed	3
6	rs9270101	rs9270984	0.985029	TT/CG	Meta-analysis followed by replication identifies loci in or near CDKN1B, TET3, CD80, DRAM1, and ARID5B as associated with systemic lupus erythematosus in Asians.	Systemic lupus erythematosus	HLA-DRB1 - HLA-DQA1	5e-24	rs9270984-T	1.73		nkr	Natural Killer Recruiting Cell	6:32554607_C	SYNGAP1	ENSG00000197283	32554607	T	C	0.85441	0.836372	-0.292967	1.96068e+08	1.24257e-20	5.06888e-19	1.20171e-07	0.80313	Imputed	3
6	rs9270101	rs9270986	0.977544	TA/CC	A genome-wide association study of myasthenia gravis.	Myasthenia gravis	HLA-DRB1 - HLA-DQA1	6e-08	rs9270986-A	1.43	[NR]	nkr	Natural Killer Recruiting Cell	6:32554607_C	SYNGAP1	ENSG00000197283	32554607	T	C	0.85441	0.836372	-0.292967	1.96068e+08	1.24257e-20	5.06888e-19	1.20171e-07	0.80313	Imputed	3
6	rs9270101	rs9271366	0.862488	TG/CA	A large-scale replication study identifies TNIP1, PRDM1, JAZF1, UHRF1BP1 and IL10 as risk loci for systemic lupus erythematosus.	Systemic lupus erythematosus	HLA-DRB1 - HLA-DQA1	1e-07	rs9271366-G	1.26	[1.18-1.36]	nkr	Natural Killer Recruiting Cell	6:32554607_C	SYNGAP1	ENSG00000197283	32554607	T	C	0.85441	0.836372	-0.292967	1.96068e+08	1.24257e-20	5.06888e-19	1.20171e-07	0.80313	Imputed	3
6	rs9270101	rs9271366	0.862488	TG/CA	Characterization of genetic loci that affect susceptibility to inflammatory bowel diseases in African Americans.	Ulcerative colitis	HLA-DRB1 - HLA-DQA1	7e-06	rs9271366-A	1.627	[1.315-2.013]	nkr	Natural Killer Recruiting Cell	6:32554607_C	SYNGAP1	ENSG00000197283	32554607	T	C	0.85441	0.836372	-0.292967	1.96068e+08	1.24257e-20	5.06888e-19	1.20171e-07	0.80313	Imputed	3
6	rs9270101	rs9271366	0.862488	TG/CA	Genome-wide association study of ulcerative colitis in Koreans suggests extensive overlapping of genetic susceptibility with Caucasians.	Ulcerative colitis	HLA-DRB1 - HLA-DQA1	1e-18	rs9271366-G	2.1	[1.78-2.48]	nkr	Natural Killer Recruiting Cell	6:32554607_C	SYNGAP1	ENSG00000197283	32554607	T	C	0.85441	0.836372	-0.292967	1.96068e+08	1.24257e-20	5.06888e-19	1.20171e-07	0.80313	Imputed	3
6	rs9270101	rs9271366	0.862488	TG/CA	Genome-wide association study identifies new multiple sclerosis susceptibility loci on chromosomes 12 and 20.	Multiple sclerosis	HLA-DRB1 - HLA-DQA1	7e-184	rs9271366-G	2.78	[NR]	nkr	Natural Killer Recruiting Cell	6:32554607_C	SYNGAP1	ENSG00000197283	32554607	T	C	0.85441	0.836372	-0.292967	1.96068e+08	1.24257e-20	5.06888e-19	1.20171e-07	0.80313	Imputed	3
6	rs9270101	rs9271366	0.862488	TG/CA	HLA-Cw*1202-B*5201-DRB1*1502 haplotype increases risk for ulcerative colitis but reduces risk for Crohn's disease.	Ulcerative colitis or Crohn's disease	HLA-DRB1 - HLA-DQA1	2e-70	rs9271366-C	4.44	[3.74-5.27]	nkr	Natural Killer Recruiting Cell	6:32554607_C	SYNGAP1	ENSG00000197283	32554607	T	C	0.85441	0.836372	-0.292967	1.96068e+08	1.24257e-20	5.06888e-19	1.20171e-07	0.80313	Imputed	3
6	rs9270101	rs9271366	0.862488	TG/CA	Evidence for VAV2 and ZNF433 as susceptibility genes for multiple sclerosis.	Multiple sclerosis	HLA-DRB1 - HLA-DQA1	4e-17	rs9271366-G	2.62	[2.09-3.28]	nkr	Natural Killer Recruiting Cell	6:32554607_C	SYNGAP1	ENSG00000197283	32554607	T	C	0.85441	0.836372	-0.292967	1.96068e+08	1.24257e-20	5.06888e-19	1.20171e-07	0.80313	Imputed	3
6	rs9270101	rs9271366	0.862488	TG/CA	Genome-wide association study of Crohn's disease in Koreans revealed three new susceptibility loci and common attributes of genetic susceptibility across ethnic populations.	Crohn's disease	HLA-DRB1 - HLA-DQA1	5e-12	rs9271366-A	1.66	[1.44-1.92]	nkr	Natural Killer Recruiting Cell	6:32554607_C	SYNGAP1	ENSG00000197283	32554607	T	C	0.85441	0.836372	-0.292967	1.96068e+08	1.24257e-20	5.06888e-19	1.20171e-07	0.80313	Imputed	3
6	rs9270602	rs3129860	0.881224	CA/GG	A genome-wide association study of HCV-induced liver cirrhosis in the Japanese population identifies novel susceptibility loci at the MHC region.	Hepatitis C induced liver cirrhosis	TSBP1-AS1 - HLA-DRA	1e-09	rs3129860-A	1.36	[1.22-1.49]	nkr	Natural Killer Recruiting Cell	6:32561794_G	SYNGAP1	ENSG00000197283	32561794	C	G	0.85335	0.828888	-0.27754	1.93729e+08	1.34609e-18	5.36686e-17	1.15322e-07	0.81369	Imputed	4
6	rs9270602	rs3135388	0.85897	CA/GG	Risk alleles for multiple sclerosis identified by a genomewide study.	Multiple sclerosis	HLA-DRA - HLA-DRB9	9e-81	rs3135388-A	1.99	[1.84-2.15]	nkr	Natural Killer Recruiting Cell	6:32561794_G	SYNGAP1	ENSG00000197283	32561794	C	G	0.85335	0.828888	-0.27754	1.93729e+08	1.34609e-18	5.36686e-17	1.15322e-07	0.81369	Imputed	4
6	rs9270602	rs3135388	0.85897	CA/GG	Meta-analysis of genome scans and replication identify CD6, IRF8 and TNFRSF1A as new multiple sclerosis susceptibility loci.	Multiple sclerosis	HLA-DRA - HLA-DRB9	4e-225	rs3135388-A	2.75	[2.46-3.07]	nkr	Natural Killer Recruiting Cell	6:32561794_G	SYNGAP1	ENSG00000197283	32561794	C	G	0.85335	0.828888	-0.27754	1.93729e+08	1.34609e-18	5.36686e-17	1.15322e-07	0.81369	Imputed	4
6	rs9270602	rs3129889	0.85897	CG/GA	Genome-wide meta-analysis identifies novel multiple sclerosis susceptibility loci.	Multiple sclerosis	HLA-DRA - HLA-DRB9	1e-206	rs3129889-G	2.97	[NR]	nkr	Natural Killer Recruiting Cell	6:32561794_G	SYNGAP1	ENSG00000197283	32561794	C	G	0.85335	0.828888	-0.27754	1.93729e+08	1.34609e-18	5.36686e-17	1.15322e-07	0.81369	Imputed	4
6	rs9270602	rs3135384	0.851906	CA/GG	Shared genetic study gives insights into the shared and distinct pathogenic immunity components of IgA nephropathy and SLE.	Systemic lupus erythematosus	HLA-DRA - HLA-DRB9	7e-26	rs3135384-G	0.5329	[0.43-0.63] unit decrease	nkr	Natural Killer Recruiting Cell	6:32561794_G	SYNGAP1	ENSG00000197283	32561794	C	G	0.85335	0.828888	-0.27754	1.93729e+08	1.34609e-18	5.36686e-17	1.15322e-07	0.81369	Imputed	4
6	rs9270602	rs9268807	0.835773	CC/GG	Meta-analysis of 208370 East Asians identifies 113 susceptibility loci for systemic lupus erythematosus.	Systemic lupus erythematosus	HLA-DRA - HLA-DRB9	5e-117	rs9268807-C	1.604	[1.56-1.65]	nkr	Natural Killer Recruiting Cell	6:32561794_G	SYNGAP1	ENSG00000197283	32561794	C	G	0.85335	0.828888	-0.27754	1.93729e+08	1.34609e-18	5.36686e-17	1.15322e-07	0.81369	Imputed	4
6	rs9270602	rs9270984	1	CT/GG	Meta-analysis followed by replication identifies loci in or near CDKN1B, TET3, CD80, DRAM1, and ARID5B as associated with systemic lupus erythematosus in Asians.	Systemic lupus erythematosus	HLA-DRB1 - HLA-DQA1	5e-24	rs9270984-T	1.73		nkr	Natural Killer Recruiting Cell	6:32561794_G	SYNGAP1	ENSG00000197283	32561794	C	G	0.85335	0.828888	-0.27754	1.93729e+08	1.34609e-18	5.36686e-17	1.15322e-07	0.81369	Imputed	4
6	rs9270602	rs9270986	0.992499	CA/GC	A genome-wide association study of myasthenia gravis.	Myasthenia gravis	HLA-DRB1 - HLA-DQA1	6e-08	rs9270986-A	1.43	[NR]	nkr	Natural Killer Recruiting Cell	6:32561794_G	SYNGAP1	ENSG00000197283	32561794	C	G	0.85335	0.828888	-0.27754	1.93729e+08	1.34609e-18	5.36686e-17	1.15322e-07	0.81369	Imputed	4
6	rs9270602	rs9271366	0.888963	CG/GA	A large-scale replication study identifies TNIP1, PRDM1, JAZF1, UHRF1BP1 and IL10 as risk loci for systemic lupus erythematosus.	Systemic lupus erythematosus	HLA-DRB1 - HLA-DQA1	1e-07	rs9271366-G	1.26	[1.18-1.36]	nkr	Natural Killer Recruiting Cell	6:32561794_G	SYNGAP1	ENSG00000197283	32561794	C	G	0.85335	0.828888	-0.27754	1.93729e+08	1.34609e-18	5.36686e-17	1.15322e-07	0.81369	Imputed	4
6	rs9270602	rs9271366	0.888963	CG/GA	Characterization of genetic loci that affect susceptibility to inflammatory bowel diseases in African Americans.	Ulcerative colitis	HLA-DRB1 - HLA-DQA1	7e-06	rs9271366-A	1.627	[1.315-2.013]	nkr	Natural Killer Recruiting Cell	6:32561794_G	SYNGAP1	ENSG00000197283	32561794	C	G	0.85335	0.828888	-0.27754	1.93729e+08	1.34609e-18	5.36686e-17	1.15322e-07	0.81369	Imputed	4
6	rs9270602	rs9271366	0.888963	CG/GA	Genome-wide association study of ulcerative colitis in Koreans suggests extensive overlapping of genetic susceptibility with Caucasians.	Ulcerative colitis	HLA-DRB1 - HLA-DQA1	1e-18	rs9271366-G	2.1	[1.78-2.48]	nkr	Natural Killer Recruiting Cell	6:32561794_G	SYNGAP1	ENSG00000197283	32561794	C	G	0.85335	0.828888	-0.27754	1.93729e+08	1.34609e-18	5.36686e-17	1.15322e-07	0.81369	Imputed	4
6	rs9270602	rs9271366	0.888963	CG/GA	Genome-wide association study identifies new multiple sclerosis susceptibility loci on chromosomes 12 and 20.	Multiple sclerosis	HLA-DRB1 - HLA-DQA1	7e-184	rs9271366-G	2.78	[NR]	nkr	Natural Killer Recruiting Cell	6:32561794_G	SYNGAP1	ENSG00000197283	32561794	C	G	0.85335	0.828888	-0.27754	1.93729e+08	1.34609e-18	5.36686e-17	1.15322e-07	0.81369	Imputed	4
6	rs9270602	rs9271366	0.888963	CG/GA	HLA-Cw*1202-B*5201-DRB1*1502 haplotype increases risk for ulcerative colitis but reduces risk for Crohn's disease.	Ulcerative colitis or Crohn's disease	HLA-DRB1 - HLA-DQA1	2e-70	rs9271366-C	4.44	[3.74-5.27]	nkr	Natural Killer Recruiting Cell	6:32561794_G	SYNGAP1	ENSG00000197283	32561794	C	G	0.85335	0.828888	-0.27754	1.93729e+08	1.34609e-18	5.36686e-17	1.15322e-07	0.81369	Imputed	4
6	rs9270602	rs9271366	0.888963	CG/GA	Evidence for VAV2 and ZNF433 as susceptibility genes for multiple sclerosis.	Multiple sclerosis	HLA-DRB1 - HLA-DQA1	4e-17	rs9271366-G	2.62	[2.09-3.28]	nkr	Natural Killer Recruiting Cell	6:32561794_G	SYNGAP1	ENSG00000197283	32561794	C	G	0.85335	0.828888	-0.27754	1.93729e+08	1.34609e-18	5.36686e-17	1.15322e-07	0.81369	Imputed	4
6	rs9270602	rs9271366	0.888963	CG/GA	Genome-wide association study of Crohn's disease in Koreans revealed three new susceptibility loci and common attributes of genetic susceptibility across ethnic populations.	Crohn's disease	HLA-DRB1 - HLA-DQA1	5e-12	rs9271366-A	1.66	[1.44-1.92]	nkr	Natural Killer Recruiting Cell	6:32561794_G	SYNGAP1	ENSG00000197283	32561794	C	G	0.85335	0.828888	-0.27754	1.93729e+08	1.34609e-18	5.36686e-17	1.15322e-07	0.81369	Imputed	4
6	rs9270656	rs3129860	0.870926	CA/AG	A genome-wide association study of HCV-induced liver cirrhosis in the Japanese population identifies novel susceptibility loci at the MHC region.	Hepatitis C induced liver cirrhosis	TSBP1-AS1 - HLA-DRA	1e-09	rs3129860-A	1.36	[1.22-1.49]	nkr	Natural Killer Recruiting Cell	6:32566011_A	SYNGAP1	ENSG00000197283	32566011	C	A	0.85087	0.835094	-0.27754	1.93729e+08	1.34609e-18	4.33712e-17	7.2602e-08	0.85872	Imputed	5
6	rs9270656	rs3135388	0.849879	CA/AG	Risk alleles for multiple sclerosis identified by a genomewide study.	Multiple sclerosis	HLA-DRA - HLA-DRB9	9e-81	rs3135388-A	1.99	[1.84-2.15]	nkr	Natural Killer Recruiting Cell	6:32566011_A	SYNGAP1	ENSG00000197283	32566011	C	A	0.85087	0.835094	-0.27754	1.93729e+08	1.34609e-18	4.33712e-17	7.2602e-08	0.85872	Imputed	5
6	rs9270656	rs3135388	0.849879	CA/AG	Meta-analysis of genome scans and replication identify CD6, IRF8 and TNFRSF1A as new multiple sclerosis susceptibility loci.	Multiple sclerosis	HLA-DRA - HLA-DRB9	4e-225	rs3135388-A	2.75	[2.46-3.07]	nkr	Natural Killer Recruiting Cell	6:32566011_A	SYNGAP1	ENSG00000197283	32566011	C	A	0.85087	0.835094	-0.27754	1.93729e+08	1.34609e-18	4.33712e-17	7.2602e-08	0.85872	Imputed	5
6	rs9270656	rs3129889	0.849879	CG/AA	Genome-wide meta-analysis identifies novel multiple sclerosis susceptibility loci.	Multiple sclerosis	HLA-DRA - HLA-DRB9	1e-206	rs3129889-G	2.97	[NR]	nkr	Natural Killer Recruiting Cell	6:32566011_A	SYNGAP1	ENSG00000197283	32566011	C	A	0.85087	0.835094	-0.27754	1.93729e+08	1.34609e-18	4.33712e-17	7.2602e-08	0.85872	Imputed	5
6	rs9270656	rs3135384	0.843089	CA/AG	Shared genetic study gives insights into the shared and distinct pathogenic immunity components of IgA nephropathy and SLE.	Systemic lupus erythematosus	HLA-DRA - HLA-DRB9	7e-26	rs3135384-G	0.5329	[0.43-0.63] unit decrease	nkr	Natural Killer Recruiting Cell	6:32566011_A	SYNGAP1	ENSG00000197283	32566011	C	A	0.85087	0.835094	-0.27754	1.93729e+08	1.34609e-18	4.33712e-17	7.2602e-08	0.85872	Imputed	5
6	rs9270656	rs9268807	0.826913	CC/AG	Meta-analysis of 208370 East Asians identifies 113 susceptibility loci for systemic lupus erythematosus.	Systemic lupus erythematosus	HLA-DRA - HLA-DRB9	5e-117	rs9268807-C	1.604	[1.56-1.65]	nkr	Natural Killer Recruiting Cell	6:32566011_A	SYNGAP1	ENSG00000197283	32566011	C	A	0.85087	0.835094	-0.27754	1.93729e+08	1.34609e-18	4.33712e-17	7.2602e-08	0.85872	Imputed	5
6	rs9270656	rs9270984	0.985359	CT/AG	Meta-analysis followed by replication identifies loci in or near CDKN1B, TET3, CD80, DRAM1, and ARID5B as associated with systemic lupus erythematosus in Asians.	Systemic lupus erythematosus	HLA-DRB1 - HLA-DQA1	5e-24	rs9270984-T	1.73		nkr	Natural Killer Recruiting Cell	6:32566011_A	SYNGAP1	ENSG00000197283	32566011	C	A	0.85087	0.835094	-0.27754	1.93729e+08	1.34609e-18	4.33712e-17	7.2602e-08	0.85872	Imputed	5
6	rs9270656	rs9270986	0.97779	CA/AC	A genome-wide association study of myasthenia gravis.	Myasthenia gravis	HLA-DRB1 - HLA-DQA1	6e-08	rs9270986-A	1.43	[NR]	nkr	Natural Killer Recruiting Cell	6:32566011_A	SYNGAP1	ENSG00000197283	32566011	C	A	0.85087	0.835094	-0.27754	1.93729e+08	1.34609e-18	4.33712e-17	7.2602e-08	0.85872	Imputed	5
6	rs9270656	rs9271366	0.878582	CG/AA	A large-scale replication study identifies TNIP1, PRDM1, JAZF1, UHRF1BP1 and IL10 as risk loci for systemic lupus erythematosus.	Systemic lupus erythematosus	HLA-DRB1 - HLA-DQA1	1e-07	rs9271366-G	1.26	[1.18-1.36]	nkr	Natural Killer Recruiting Cell	6:32566011_A	SYNGAP1	ENSG00000197283	32566011	C	A	0.85087	0.835094	-0.27754	1.93729e+08	1.34609e-18	4.33712e-17	7.2602e-08	0.85872	Imputed	5
6	rs9270656	rs9271366	0.878582	CG/AA	Characterization of genetic loci that affect susceptibility to inflammatory bowel diseases in African Americans.	Ulcerative colitis	HLA-DRB1 - HLA-DQA1	7e-06	rs9271366-A	1.627	[1.315-2.013]	nkr	Natural Killer Recruiting Cell	6:32566011_A	SYNGAP1	ENSG00000197283	32566011	C	A	0.85087	0.835094	-0.27754	1.93729e+08	1.34609e-18	4.33712e-17	7.2602e-08	0.85872	Imputed	5
6	rs9270656	rs9271366	0.878582	CG/AA	Genome-wide association study of ulcerative colitis in Koreans suggests extensive overlapping of genetic susceptibility with Caucasians.	Ulcerative colitis	HLA-DRB1 - HLA-DQA1	1e-18	rs9271366-G	2.1	[1.78-2.48]	nkr	Natural Killer Recruiting Cell	6:32566011_A	SYNGAP1	ENSG00000197283	32566011	C	A	0.85087	0.835094	-0.27754	1.93729e+08	1.34609e-18	4.33712e-17	7.2602e-08	0.85872	Imputed	5
6	rs9270656	rs9271366	0.878582	CG/AA	Genome-wide association study identifies new multiple sclerosis susceptibility loci on chromosomes 12 and 20.	Multiple sclerosis	HLA-DRB1 - HLA-DQA1	7e-184	rs9271366-G	2.78	[NR]	nkr	Natural Killer Recruiting Cell	6:32566011_A	SYNGAP1	ENSG00000197283	32566011	C	A	0.85087	0.835094	-0.27754	1.93729e+08	1.34609e-18	4.33712e-17	7.2602e-08	0.85872	Imputed	5
6	rs9270656	rs9271366	0.878582	CG/AA	HLA-Cw*1202-B*5201-DRB1*1502 haplotype increases risk for ulcerative colitis but reduces risk for Crohn's disease.	Ulcerative colitis or Crohn's disease	HLA-DRB1 - HLA-DQA1	2e-70	rs9271366-C	4.44	[3.74-5.27]	nkr	Natural Killer Recruiting Cell	6:32566011_A	SYNGAP1	ENSG00000197283	32566011	C	A	0.85087	0.835094	-0.27754	1.93729e+08	1.34609e-18	4.33712e-17	7.2602e-08	0.85872	Imputed	5
6	rs9270656	rs9271366	0.878582	CG/AA	Evidence for VAV2 and ZNF433 as susceptibility genes for multiple sclerosis.	Multiple sclerosis	HLA-DRB1 - HLA-DQA1	4e-17	rs9271366-G	2.62	[2.09-3.28]	nkr	Natural Killer Recruiting Cell	6:32566011_A	SYNGAP1	ENSG00000197283	32566011	C	A	0.85087	0.835094	-0.27754	1.93729e+08	1.34609e-18	4.33712e-17	7.2602e-08	0.85872	Imputed	5
6	rs9270656	rs9271366	0.878582	CG/AA	Genome-wide association study of Crohn's disease in Koreans revealed three new susceptibility loci and common attributes of genetic susceptibility across ethnic populations.	Crohn's disease	HLA-DRB1 - HLA-DQA1	5e-12	rs9271366-A	1.66	[1.44-1.92]	nkr	Natural Killer Recruiting Cell	6:32566011_A	SYNGAP1	ENSG00000197283	32566011	C	A	0.85087	0.835094	-0.27754	1.93729e+08	1.34609e-18	4.33712e-17	7.2602e-08	0.85872	Imputed	5
6	rs9270824	rs3828840	0.830479	TT/GC	Oligoclonal band status in Scandinavian multiple sclerosis patients is associated with specific genetic risk alleles.	Multiple sclerosis (OCB status)	HLA-DRB6, HLA-DRB6	5e-15	rs3828840-?	1.94	[1.64-2.29]	nk	Natural Killer Cell	6:32570055_G	HLA-DRB1	ENSG00000196126	32570055	T	G	0.68765	0.476224	-0.209402	1.90877e+08	3.41993e-11	6.35137e-09	1.29271e-06	0.8025	Imputed	1
6	rs9270824	rs9270539	0.909357	TT/GC	Shared genetic study gives insights into the shared and distinct pathogenic immunity components of IgA nephropathy and SLE.	Systemic lupus erythematosus	HLA-DRB1 - HLA-DQA1	4e-36	rs9270539-C	0.5741	[0.48-0.66] unit decrease	nk	Natural Killer Cell	6:32570055_G	HLA-DRB1	ENSG00000196126	32570055	T	G	0.68765	0.476224	-0.209402	1.90877e+08	3.41993e-11	6.35137e-09	1.29271e-06	0.8025	Imputed	1
6	rs9270824	rs9270970	0.936737	TC/GT	Meta-analysis of genome-wide association study identifies FBN2 as a novel locus associated with systemic lupus erythematosus in Thai population.	Systemic lupus erythematosus	HLA-DRB1 - HLA-DQA1	4e-26	rs9270970-G	1.8293	[NR]	nk	Natural Killer Cell	6:32570055_G	HLA-DRB1	ENSG00000196126	32570055	T	G	0.68765	0.476224	-0.209402	1.90877e+08	3.41993e-11	6.35137e-09	1.29271e-06	0.8025	Imputed	1
6	rs9270824	rs9271011	0.88897	TA/GG	Identification of shared loci associated with both Crohn's disease and leprosy in east Asians.	Leprosy	HLA-DRB1 - HLA-DQA1	4e-50	rs9271011-G	0.52		nk	Natural Killer Cell	6:32570055_G	HLA-DRB1	ENSG00000196126	32570055	T	G	0.68765	0.476224	-0.209402	1.90877e+08	3.41993e-11	6.35137e-09	1.29271e-06	0.8025	Imputed	1
6	rs9270824	rs9271060	0.951712	TC/GG	HLA-C*01 is a Risk Factor for Crohn's Disease.	Crohn's disease	HLA-DRB1 - HLA-DQA1	1e-22	rs9271060-G	2.857143	[2.33-3.57]	nk	Natural Killer Cell	6:32570055_G	HLA-DRB1	ENSG00000196126	32570055	T	G	0.68765	0.476224	-0.209402	1.90877e+08	3.41993e-11	6.35137e-09	1.29271e-06	0.8025	Imputed	1
6	rs9270824	rs9271066	0.941761	TA/GG	Identification of susceptibility loci for Takayasu arteritis through a large multi-ancestral genome-wide association study.	Takayasu arteritis	HLA-DRB1 - HLA-DQA1	2e-11	rs9271066-?	NA		nk	Natural Killer Cell	6:32570055_G	HLA-DRB1	ENSG00000196126	32570055	T	G	0.68765	0.476224	-0.209402	1.90877e+08	3.41993e-11	6.35137e-09	1.29271e-06	0.8025	Imputed	1
6	rs9270824	rs9271100	0.951712	TT/GC	Genome-wide association study in a Chinese Han population identifies nine new susceptibility loci for systemic lupus erythematosus.	Systemic lupus erythematosus	HLA-DRB1 - HLA-DQA1	1e-12	rs9271100-?	1.9	[1.59-2.27]	nk	Natural Killer Cell	6:32570055_G	HLA-DRB1	ENSG00000196126	32570055	T	G	0.68765	0.476224	-0.209402	1.90877e+08	3.41993e-11	6.35137e-09	1.29271e-06	0.8025	Imputed	1
6	rs9270824	rs9271100	0.951712	TT/GC	Discovery of six new susceptibility loci and analysis of pleiotropic effects in leprosy.	Leprosy	HLA-DRB1 - HLA-DQA1	8e-95	rs9271100-T	1.68	[NR]	nk	Natural Killer Cell	6:32570055_G	HLA-DRB1	ENSG00000196126	32570055	T	G	0.68765	0.476224	-0.209402	1.90877e+08	3.41993e-11	6.35137e-09	1.29271e-06	0.8025	Imputed	1
6	rs9270824	rs9271192	0.951712	TC/GA	GWAS on family history of Alzheimer's disease.	Alzheimer's disease or family history of Alzheimer's disease	HLA-DRB1 - HLA-DQA1	7e-10	rs9271192-?	1.0530598		nk	Natural Killer Cell	6:32570055_G	HLA-DRB1	ENSG00000196126	32570055	T	G	0.68765	0.476224	-0.209402	1.90877e+08	3.41993e-11	6.35137e-09	1.29271e-06	0.8025	Imputed	1
6	rs9270824	rs9271192	0.951712	TC/GA	Meta-analysis of 74,046 individuals identifies 11 new susceptibility loci for Alzheimer's disease.	Alzheimer's disease (late onset)	HLA-DRB1 - HLA-DQA1	3e-12	rs9271192-C	1.11	[1.08-1.18]	nk	Natural Killer Cell	6:32570055_G	HLA-DRB1	ENSG00000196126	32570055	T	G	0.68765	0.476224	-0.209402	1.90877e+08	3.41993e-11	6.35137e-09	1.29271e-06	0.8025	Imputed	1
6	rs9270824	rs9271192	0.951712	TC/GA	Genome-wide meta-analysis identifies new loci and functional pathways influencing Alzheimer's disease risk.	Alzheimer's disease or family history of Alzheimer's disease	HLA-DRB1 - HLA-DQA1	4e-08	rs9271192-C	5.49	NR z-unit increase	nk	Natural Killer Cell	6:32570055_G	HLA-DRB1	ENSG00000196126	32570055	T	G	0.68765	0.476224	-0.209402	1.90877e+08	3.41993e-11	6.35137e-09	1.29271e-06	0.8025	Imputed	1
6	rs9270824	rs9271192	0.951712	TC/GA	Genome-wide meta-analysis identifies new loci and functional pathways influencing Alzheimer's disease risk.	Alzheimer's disease (late onset)	HLA-DRB1 - HLA-DQA1	5e-07	rs9271192-C	5.02	NR z-score increase	nk	Natural Killer Cell	6:32570055_G	HLA-DRB1	ENSG00000196126	32570055	T	G	0.68765	0.476224	-0.209402	1.90877e+08	3.41993e-11	6.35137e-09	1.29271e-06	0.8025	Imputed	1
6	rs9270824	rs9271192	0.951712	TC/GA	Genome-wide association analysis of dementia and its clinical endophenotypes reveal novel loci associated with Alzheimer's disease and three causality networks: The GR@ACE project.	Alzheimer's disease	HLA-DRB1 - HLA-DQA1	5e-07	rs9271192-?	1.09	[1.13-1.05]	nk	Natural Killer Cell	6:32570055_G	HLA-DRB1	ENSG00000196126	32570055	T	G	0.68765	0.476224	-0.209402	1.90877e+08	3.41993e-11	6.35137e-09	1.29271e-06	0.8025	Imputed	1
6	rs9270824	rs9271209	0.909357	TG/GA	Association analyses identify 38 susceptibility loci for inflammatory bowel disease and highlight shared genetic risk across populations.	Ulcerative colitis	HLA-DRB1 - HLA-DQA1	2e-85	rs9271209-?	NA		nk	Natural Killer Cell	6:32570055_G	HLA-DRB1	ENSG00000196126	32570055	T	G	0.68765	0.476224	-0.209402	1.90877e+08	3.41993e-11	6.35137e-09	1.29271e-06	0.8025	Imputed	1
6	rs9270907	rs9270539	0.80282	CT/TC	Shared genetic study gives insights into the shared and distinct pathogenic immunity components of IgA nephropathy and SLE.	Systemic lupus erythematosus	HLA-DRB1 - HLA-DQA1	4e-36	rs9270539-C	0.5741	[0.48-0.66] unit decrease	bmem	Memory B Cell	6:32572082_T	HLA-DQB2	ENSG00000232629	32572082	C	T	0.71049	0.568094	-0.149603	1.81439e+08	2.49367e-06	4.67304e-06	6.4778e-05	0.92099	Imputed	3
6	rs9270907	rs9270970	0.828004	CC/TT	Meta-analysis of genome-wide association study identifies FBN2 as a novel locus associated with systemic lupus erythematosus in Thai population.	Systemic lupus erythematosus	HLA-DRB1 - HLA-DQA1	4e-26	rs9270970-G	1.8293	[NR]	bmem	Memory B Cell	6:32572082_T	HLA-DQB2	ENSG00000232629	32572082	C	T	0.71049	0.568094	-0.149603	1.81439e+08	2.49367e-06	4.67304e-06	6.4778e-05	0.92099	Imputed	3
6	rs9270907	rs9271011	0.80511	CA/TG	Identification of shared loci associated with both Crohn's disease and leprosy in east Asians.	Leprosy	HLA-DRB1 - HLA-DQA1	4e-50	rs9271011-G	0.52		bmem	Memory B Cell	6:32572082_T	HLA-DQB2	ENSG00000232629	32572082	C	T	0.71049	0.568094	-0.149603	1.81439e+08	2.49367e-06	4.67304e-06	6.4778e-05	0.92099	Imputed	3
6	rs9270907	rs9271060	0.833903	CC/TG	HLA-C*01 is a Risk Factor for Crohn's Disease.	Crohn's disease	HLA-DRB1 - HLA-DQA1	1e-22	rs9271060-G	2.857143	[2.33-3.57]	bmem	Memory B Cell	6:32572082_T	HLA-DQB2	ENSG00000232629	32572082	C	T	0.71049	0.568094	-0.149603	1.81439e+08	2.49367e-06	4.67304e-06	6.4778e-05	0.92099	Imputed	3
6	rs9270907	rs9271066	0.829915	CA/TG	Identification of susceptibility loci for Takayasu arteritis through a large multi-ancestral genome-wide association study.	Takayasu arteritis	HLA-DRB1 - HLA-DQA1	2e-11	rs9271066-?	NA		bmem	Memory B Cell	6:32572082_T	HLA-DQB2	ENSG00000232629	32572082	C	T	0.71049	0.568094	-0.149603	1.81439e+08	2.49367e-06	4.67304e-06	6.4778e-05	0.92099	Imputed	3
6	rs9270907	rs9271100	0.833903	CT/TC	Genome-wide association study in a Chinese Han population identifies nine new susceptibility loci for systemic lupus erythematosus.	Systemic lupus erythematosus	HLA-DRB1 - HLA-DQA1	1e-12	rs9271100-?	1.9	[1.59-2.27]	bmem	Memory B Cell	6:32572082_T	HLA-DQB2	ENSG00000232629	32572082	C	T	0.71049	0.568094	-0.149603	1.81439e+08	2.49367e-06	4.67304e-06	6.4778e-05	0.92099	Imputed	3
6	rs9270907	rs9271100	0.833903	CT/TC	Discovery of six new susceptibility loci and analysis of pleiotropic effects in leprosy.	Leprosy	HLA-DRB1 - HLA-DQA1	8e-95	rs9271100-T	1.68	[NR]	bmem	Memory B Cell	6:32572082_T	HLA-DQB2	ENSG00000232629	32572082	C	T	0.71049	0.568094	-0.149603	1.81439e+08	2.49367e-06	4.67304e-06	6.4778e-05	0.92099	Imputed	3
6	rs9270907	rs9271192	0.833903	CC/TA	GWAS on family history of Alzheimer's disease.	Alzheimer's disease or family history of Alzheimer's disease	HLA-DRB1 - HLA-DQA1	7e-10	rs9271192-?	1.0530598		bmem	Memory B Cell	6:32572082_T	HLA-DQB2	ENSG00000232629	32572082	C	T	0.71049	0.568094	-0.149603	1.81439e+08	2.49367e-06	4.67304e-06	6.4778e-05	0.92099	Imputed	3
6	rs9270907	rs9271192	0.833903	CC/TA	Meta-analysis of 74,046 individuals identifies 11 new susceptibility loci for Alzheimer's disease.	Alzheimer's disease (late onset)	HLA-DRB1 - HLA-DQA1	3e-12	rs9271192-C	1.11	[1.08-1.18]	bmem	Memory B Cell	6:32572082_T	HLA-DQB2	ENSG00000232629	32572082	C	T	0.71049	0.568094	-0.149603	1.81439e+08	2.49367e-06	4.67304e-06	6.4778e-05	0.92099	Imputed	3
6	rs9270907	rs9271192	0.833903	CC/TA	Genome-wide meta-analysis identifies new loci and functional pathways influencing Alzheimer's disease risk.	Alzheimer's disease or family history of Alzheimer's disease	HLA-DRB1 - HLA-DQA1	4e-08	rs9271192-C	5.49	NR z-unit increase	bmem	Memory B Cell	6:32572082_T	HLA-DQB2	ENSG00000232629	32572082	C	T	0.71049	0.568094	-0.149603	1.81439e+08	2.49367e-06	4.67304e-06	6.4778e-05	0.92099	Imputed	3
6	rs9270907	rs9271192	0.833903	CC/TA	Genome-wide meta-analysis identifies new loci and functional pathways influencing Alzheimer's disease risk.	Alzheimer's disease (late onset)	HLA-DRB1 - HLA-DQA1	5e-07	rs9271192-C	5.02	NR z-score increase	bmem	Memory B Cell	6:32572082_T	HLA-DQB2	ENSG00000232629	32572082	C	T	0.71049	0.568094	-0.149603	1.81439e+08	2.49367e-06	4.67304e-06	6.4778e-05	0.92099	Imputed	3
6	rs9270907	rs9271192	0.833903	CC/TA	Genome-wide association analysis of dementia and its clinical endophenotypes reveal novel loci associated with Alzheimer's disease and three causality networks: The GR@ACE project.	Alzheimer's disease	HLA-DRB1 - HLA-DQA1	5e-07	rs9271192-?	1.09	[1.13-1.05]	bmem	Memory B Cell	6:32572082_T	HLA-DQB2	ENSG00000232629	32572082	C	T	0.71049	0.568094	-0.149603	1.81439e+08	2.49367e-06	4.67304e-06	6.4778e-05	0.92099	Imputed	3
6	rs9270911	rs9270911	1	CC/TT	Multi-ancestry meta-analysis of asthma identifies novel associations and highlights the value of increased power and diversity.	Asthma	HLA-DRB1 - HLA-DQA1	3e-149	rs9270911-?	0.1212	[0.11-0.13] unit increase	monoc	Classic Monocyte	6:32572202_T	HLA-DQB2	ENSG00000232629	32572202	C	T	0.5676	0.380012	-0.150677	1.74491e+08	2.46198e-06	7.15665e-06	6.80275e-05	0.97726	Imputed	2
6	rs9270911	rs9270911	1	CC/TT	Multi-ancestry meta-analysis of asthma identifies novel associations and highlights the value of increased power and diversity.	Asthma	HLA-DRB1 - HLA-DQA1	3e-149	rs9270911-?	0.1212	[0.11-0.13] unit increase	mononc	Non-classic Monocyte	6:32572202_T	SKIV2L	ENSG00000204351	32572202	C	T	0.5676	0.380012	0.122117	1.19214e+08	0.000183238	0.000302895	0.0026351	0.97726	Imputed	3
6	rs9270911	rs9270911	1	CC/TT	Shared Genetic and Experimental Links between Obesity-Related Traits and Asthma Subtypes in UK Biobank.	Asthma (childhood onset)	HLA-DRB1 - HLA-DQA1	1e-27	rs9270911-?	NA		monoc	Classic Monocyte	6:32572202_T	HLA-DQB2	ENSG00000232629	32572202	C	T	0.5676	0.380012	-0.150677	1.74491e+08	2.46198e-06	7.15665e-06	6.80275e-05	0.97726	Imputed	2
6	rs9270911	rs9270911	1	CC/TT	Shared Genetic and Experimental Links between Obesity-Related Traits and Asthma Subtypes in UK Biobank.	Asthma (childhood onset)	HLA-DRB1 - HLA-DQA1	1e-27	rs9270911-?	NA		mononc	Non-classic Monocyte	6:32572202_T	SKIV2L	ENSG00000204351	32572202	C	T	0.5676	0.380012	0.122117	1.19214e+08	0.000183238	0.000302895	0.0026351	0.97726	Imputed	3
6	rs9270911	rs9270911	1	CC/TT	Global Biobank Meta-analysis Initiative: Powering genetic discovery across human disease.	Asthma	HLA-DRB1 - HLA-DQA1	3e-149	rs9270911-T	0.1212	[0.11-0.13] unit increase	monoc	Classic Monocyte	6:32572202_T	HLA-DQB2	ENSG00000232629	32572202	C	T	0.5676	0.380012	-0.150677	1.74491e+08	2.46198e-06	7.15665e-06	6.80275e-05	0.97726	Imputed	2
6	rs9270911	rs9270911	1	CC/TT	Global Biobank Meta-analysis Initiative: Powering genetic discovery across human disease.	Asthma	HLA-DRB1 - HLA-DQA1	3e-149	rs9270911-T	0.1212	[0.11-0.13] unit increase	mononc	Non-classic Monocyte	6:32572202_T	SKIV2L	ENSG00000204351	32572202	C	T	0.5676	0.380012	0.122117	1.19214e+08	0.000183238	0.000302895	0.0026351	0.97726	Imputed	3
6	rs9270911	rs17843604	0.973548	CC/TT	Large-scale, multi-ethnic genome-wide association study identifies novel loci contributing to asthma susceptibility in adults.	Adult asthma	HLA-DQA1 - HLA-DQB1	1e-18	rs17843604-?	1.1111112	[1.08-1.14]	monoc	Classic Monocyte	6:32572202_T	HLA-DQB2	ENSG00000232629	32572202	C	T	0.5676	0.380012	-0.150677	1.74491e+08	2.46198e-06	7.15665e-06	6.80275e-05	0.97726	Imputed	2
6	rs9270911	rs17843604	0.973548	CC/TT	Large-scale, multi-ethnic genome-wide association study identifies novel loci contributing to asthma susceptibility in adults.	Adult asthma	HLA-DQA1 - HLA-DQB1	1e-18	rs17843604-?	1.1111112	[1.08-1.14]	mononc	Non-classic Monocyte	6:32572202_T	SKIV2L	ENSG00000204351	32572202	C	T	0.5676	0.380012	0.122117	1.19214e+08	0.000183238	0.000302895	0.0026351	0.97726	Imputed	3
6	rs9271006	rs3828840	0.82198	TT/CC	Oligoclonal band status in Scandinavian multiple sclerosis patients is associated with specific genetic risk alleles.	Multiple sclerosis (OCB status)	HLA-DRB6, HLA-DRB6	5e-15	rs3828840-?	1.94	[1.64-2.29]	cd8s100b	CD8 S100B T cell	6:32574602_C	HLA-DRB1	ENSG00000196126	32574602	T	C	0.7003	0.482661	-0.142593	1.79782e+08	7.3466e-06	0.000472634	0.00469562	0.88991	Imputed	1
6	rs9271006	rs9270539	0.877216	TT/CC	Shared genetic study gives insights into the shared and distinct pathogenic immunity components of IgA nephropathy and SLE.	Systemic lupus erythematosus	HLA-DRB1 - HLA-DQA1	4e-36	rs9270539-C	0.5741	[0.48-0.66] unit decrease	cd8s100b	CD8 S100B T cell	6:32574602_C	HLA-DRB1	ENSG00000196126	32574602	T	C	0.7003	0.482661	-0.142593	1.79782e+08	7.3466e-06	0.000472634	0.00469562	0.88991	Imputed	1
6	rs9271006	rs9270970	0.890339	TC/CT	Meta-analysis of genome-wide association study identifies FBN2 as a novel locus associated with systemic lupus erythematosus in Thai population.	Systemic lupus erythematosus	HLA-DRB1 - HLA-DQA1	4e-26	rs9270970-G	1.8293	[NR]	cd8s100b	CD8 S100B T cell	6:32574602_C	HLA-DRB1	ENSG00000196126	32574602	T	C	0.7003	0.482661	-0.142593	1.79782e+08	7.3466e-06	0.000472634	0.00469562	0.88991	Imputed	1
6	rs9271006	rs9271011	0.921664	TA/CG	Identification of shared loci associated with both Crohn's disease and leprosy in east Asians.	Leprosy	HLA-DRB1 - HLA-DQA1	4e-50	rs9271011-G	0.52		cd8s100b	CD8 S100B T cell	6:32574602_C	HLA-DRB1	ENSG00000196126	32574602	T	C	0.7003	0.482661	-0.142593	1.79782e+08	7.3466e-06	0.000472634	0.00469562	0.88991	Imputed	1
6	rs9271006	rs9271060	0.914793	TC/CG	HLA-C*01 is a Risk Factor for Crohn's Disease.	Crohn's disease	HLA-DRB1 - HLA-DQA1	1e-22	rs9271060-G	2.857143	[2.33-3.57]	cd8s100b	CD8 S100B T cell	6:32574602_C	HLA-DRB1	ENSG00000196126	32574602	T	C	0.7003	0.482661	-0.142593	1.79782e+08	7.3466e-06	0.000472634	0.00469562	0.88991	Imputed	1
6	rs9271006	rs9271066	0.904657	TA/CG	Identification of susceptibility loci for Takayasu arteritis through a large multi-ancestral genome-wide association study.	Takayasu arteritis	HLA-DRB1 - HLA-DQA1	2e-11	rs9271066-?	NA		cd8s100b	CD8 S100B T cell	6:32574602_C	HLA-DRB1	ENSG00000196126	32574602	T	C	0.7003	0.482661	-0.142593	1.79782e+08	7.3466e-06	0.000472634	0.00469562	0.88991	Imputed	1
6	rs9271006	rs9271100	0.914793	TT/CC	Genome-wide association study in a Chinese Han population identifies nine new susceptibility loci for systemic lupus erythematosus.	Systemic lupus erythematosus	HLA-DRB1 - HLA-DQA1	1e-12	rs9271100-?	1.9	[1.59-2.27]	cd8s100b	CD8 S100B T cell	6:32574602_C	HLA-DRB1	ENSG00000196126	32574602	T	C	0.7003	0.482661	-0.142593	1.79782e+08	7.3466e-06	0.000472634	0.00469562	0.88991	Imputed	1
6	rs9271006	rs9271100	0.914793	TT/CC	Discovery of six new susceptibility loci and analysis of pleiotropic effects in leprosy.	Leprosy	HLA-DRB1 - HLA-DQA1	8e-95	rs9271100-T	1.68	[NR]	cd8s100b	CD8 S100B T cell	6:32574602_C	HLA-DRB1	ENSG00000196126	32574602	T	C	0.7003	0.482661	-0.142593	1.79782e+08	7.3466e-06	0.000472634	0.00469562	0.88991	Imputed	1
6	rs9271006	rs9271192	0.914793	TC/CA	GWAS on family history of Alzheimer's disease.	Alzheimer's disease or family history of Alzheimer's disease	HLA-DRB1 - HLA-DQA1	7e-10	rs9271192-?	1.0530598		cd8s100b	CD8 S100B T cell	6:32574602_C	HLA-DRB1	ENSG00000196126	32574602	T	C	0.7003	0.482661	-0.142593	1.79782e+08	7.3466e-06	0.000472634	0.00469562	0.88991	Imputed	1
6	rs9271006	rs9271192	0.914793	TC/CA	Meta-analysis of 74,046 individuals identifies 11 new susceptibility loci for Alzheimer's disease.	Alzheimer's disease (late onset)	HLA-DRB1 - HLA-DQA1	3e-12	rs9271192-C	1.11	[1.08-1.18]	cd8s100b	CD8 S100B T cell	6:32574602_C	HLA-DRB1	ENSG00000196126	32574602	T	C	0.7003	0.482661	-0.142593	1.79782e+08	7.3466e-06	0.000472634	0.00469562	0.88991	Imputed	1
6	rs9271006	rs9271192	0.914793	TC/CA	Genome-wide meta-analysis identifies new loci and functional pathways influencing Alzheimer's disease risk.	Alzheimer's disease or family history of Alzheimer's disease	HLA-DRB1 - HLA-DQA1	4e-08	rs9271192-C	5.49	NR z-unit increase	cd8s100b	CD8 S100B T cell	6:32574602_C	HLA-DRB1	ENSG00000196126	32574602	T	C	0.7003	0.482661	-0.142593	1.79782e+08	7.3466e-06	0.000472634	0.00469562	0.88991	Imputed	1
6	rs9271006	rs9271192	0.914793	TC/CA	Genome-wide meta-analysis identifies new loci and functional pathways influencing Alzheimer's disease risk.	Alzheimer's disease (late onset)	HLA-DRB1 - HLA-DQA1	5e-07	rs9271192-C	5.02	NR z-score increase	cd8s100b	CD8 S100B T cell	6:32574602_C	HLA-DRB1	ENSG00000196126	32574602	T	C	0.7003	0.482661	-0.142593	1.79782e+08	7.3466e-06	0.000472634	0.00469562	0.88991	Imputed	1
6	rs9271006	rs9271192	0.914793	TC/CA	Genome-wide association analysis of dementia and its clinical endophenotypes reveal novel loci associated with Alzheimer's disease and three causality networks: The GR@ACE project.	Alzheimer's disease	HLA-DRB1 - HLA-DQA1	5e-07	rs9271192-?	1.09	[1.13-1.05]	cd8s100b	CD8 S100B T cell	6:32574602_C	HLA-DRB1	ENSG00000196126	32574602	T	C	0.7003	0.482661	-0.142593	1.79782e+08	7.3466e-06	0.000472634	0.00469562	0.88991	Imputed	1
6	rs9271006	rs9271209	0.877216	TG/CA	Association analyses identify 38 susceptibility loci for inflammatory bowel disease and highlight shared genetic risk across populations.	Ulcerative colitis	HLA-DRB1 - HLA-DQA1	2e-85	rs9271209-?	NA		cd8s100b	CD8 S100B T cell	6:32574602_C	HLA-DRB1	ENSG00000196126	32574602	T	C	0.7003	0.482661	-0.142593	1.79782e+08	7.3466e-06	0.000472634	0.00469562	0.88991	Imputed	1
6	rs9271112	rs9270539	0.830815	TT/CC	Shared genetic study gives insights into the shared and distinct pathogenic immunity components of IgA nephropathy and SLE.	Systemic lupus erythematosus	HLA-DRB1 - HLA-DQA1	4e-36	rs9270539-C	0.5741	[0.48-0.66] unit decrease	cd4sox4	CD4 SOX4 T cell	6:32576717_C	SYNGAP1	ENSG00000197283	32576717	T	C	0.68831	0.492239	-0.126198	1.18142e+08	0.00021238	0.000297502	0.00327211	0.85901	Imputed	4
6	rs9271112	rs9270970	0.856138	TC/CT	Meta-analysis of genome-wide association study identifies FBN2 as a novel locus associated with systemic lupus erythematosus in Thai population.	Systemic lupus erythematosus	HLA-DRB1 - HLA-DQA1	4e-26	rs9270970-G	1.8293	[NR]	cd4sox4	CD4 SOX4 T cell	6:32576717_C	SYNGAP1	ENSG00000197283	32576717	T	C	0.68831	0.492239	-0.126198	1.18142e+08	0.00021238	0.000297502	0.00327211	0.85901	Imputed	4
6	rs9271112	rs9271011	0.826928	TA/CG	Identification of shared loci associated with both Crohn's disease and leprosy in east Asians.	Leprosy	HLA-DRB1 - HLA-DQA1	4e-50	rs9271011-G	0.52		cd4sox4	CD4 SOX4 T cell	6:32576717_C	SYNGAP1	ENSG00000197283	32576717	T	C	0.68831	0.492239	-0.126198	1.18142e+08	0.00021238	0.000297502	0.00327211	0.85901	Imputed	4
6	rs9271112	rs9271060	0.873671	TC/CG	HLA-C*01 is a Risk Factor for Crohn's Disease.	Crohn's disease	HLA-DRB1 - HLA-DQA1	1e-22	rs9271060-G	2.857143	[2.33-3.57]	cd4sox4	CD4 SOX4 T cell	6:32576717_C	SYNGAP1	ENSG00000197283	32576717	T	C	0.68831	0.492239	-0.126198	1.18142e+08	0.00021238	0.000297502	0.00327211	0.85901	Imputed	4
6	rs9271112	rs9271066	0.863199	TA/CG	Identification of susceptibility loci for Takayasu arteritis through a large multi-ancestral genome-wide association study.	Takayasu arteritis	HLA-DRB1 - HLA-DQA1	2e-11	rs9271066-?	NA		cd4sox4	CD4 SOX4 T cell	6:32576717_C	SYNGAP1	ENSG00000197283	32576717	T	C	0.68831	0.492239	-0.126198	1.18142e+08	0.00021238	0.000297502	0.00327211	0.85901	Imputed	4
6	rs9271112	rs9271100	0.873671	TT/CC	Genome-wide association study in a Chinese Han population identifies nine new susceptibility loci for systemic lupus erythematosus.	Systemic lupus erythematosus	HLA-DRB1 - HLA-DQA1	1e-12	rs9271100-?	1.9	[1.59-2.27]	cd4sox4	CD4 SOX4 T cell	6:32576717_C	SYNGAP1	ENSG00000197283	32576717	T	C	0.68831	0.492239	-0.126198	1.18142e+08	0.00021238	0.000297502	0.00327211	0.85901	Imputed	4
6	rs9271112	rs9271100	0.873671	TT/CC	Discovery of six new susceptibility loci and analysis of pleiotropic effects in leprosy.	Leprosy	HLA-DRB1 - HLA-DQA1	8e-95	rs9271100-T	1.68	[NR]	cd4sox4	CD4 SOX4 T cell	6:32576717_C	SYNGAP1	ENSG00000197283	32576717	T	C	0.68831	0.492239	-0.126198	1.18142e+08	0.00021238	0.000297502	0.00327211	0.85901	Imputed	4
6	rs9271112	rs9271192	0.873671	TC/CA	GWAS on family history of Alzheimer's disease.	Alzheimer's disease or family history of Alzheimer's disease	HLA-DRB1 - HLA-DQA1	7e-10	rs9271192-?	1.0530598		cd4sox4	CD4 SOX4 T cell	6:32576717_C	SYNGAP1	ENSG00000197283	32576717	T	C	0.68831	0.492239	-0.126198	1.18142e+08	0.00021238	0.000297502	0.00327211	0.85901	Imputed	4
6	rs9271112	rs9271192	0.873671	TC/CA	Meta-analysis of 74,046 individuals identifies 11 new susceptibility loci for Alzheimer's disease.	Alzheimer's disease (late onset)	HLA-DRB1 - HLA-DQA1	3e-12	rs9271192-C	1.11	[1.08-1.18]	cd4sox4	CD4 SOX4 T cell	6:32576717_C	SYNGAP1	ENSG00000197283	32576717	T	C	0.68831	0.492239	-0.126198	1.18142e+08	0.00021238	0.000297502	0.00327211	0.85901	Imputed	4
6	rs9271112	rs9271192	0.873671	TC/CA	Genome-wide meta-analysis identifies new loci and functional pathways influencing Alzheimer's disease risk.	Alzheimer's disease or family history of Alzheimer's disease	HLA-DRB1 - HLA-DQA1	4e-08	rs9271192-C	5.49	NR z-unit increase	cd4sox4	CD4 SOX4 T cell	6:32576717_C	SYNGAP1	ENSG00000197283	32576717	T	C	0.68831	0.492239	-0.126198	1.18142e+08	0.00021238	0.000297502	0.00327211	0.85901	Imputed	4
6	rs9271112	rs9271192	0.873671	TC/CA	Genome-wide meta-analysis identifies new loci and functional pathways influencing Alzheimer's disease risk.	Alzheimer's disease (late onset)	HLA-DRB1 - HLA-DQA1	5e-07	rs9271192-C	5.02	NR z-score increase	cd4sox4	CD4 SOX4 T cell	6:32576717_C	SYNGAP1	ENSG00000197283	32576717	T	C	0.68831	0.492239	-0.126198	1.18142e+08	0.00021238	0.000297502	0.00327211	0.85901	Imputed	4
6	rs9271112	rs9271192	0.873671	TC/CA	Genome-wide association analysis of dementia and its clinical endophenotypes reveal novel loci associated with Alzheimer's disease and three causality networks: The GR@ACE project.	Alzheimer's disease	HLA-DRB1 - HLA-DQA1	5e-07	rs9271192-?	1.09	[1.13-1.05]	cd4sox4	CD4 SOX4 T cell	6:32576717_C	SYNGAP1	ENSG00000197283	32576717	T	C	0.68831	0.492239	-0.126198	1.18142e+08	0.00021238	0.000297502	0.00327211	0.85901	Imputed	4
6	rs9271112	rs9271209	0.845487	TG/CA	Association analyses identify 38 susceptibility loci for inflammatory bowel disease and highlight shared genetic risk across populations.	Ulcerative colitis	HLA-DRB1 - HLA-DQA1	2e-85	rs9271209-?	NA		cd4sox4	CD4 SOX4 T cell	6:32576717_C	SYNGAP1	ENSG00000197283	32576717	T	C	0.68831	0.492239	-0.126198	1.18142e+08	0.00021238	0.000297502	0.00327211	0.85901	Imputed	4
6	rs9271147	rs3129860	0.834362	TA/CG	A genome-wide association study of HCV-induced liver cirrhosis in the Japanese population identifies novel susceptibility loci at the MHC region.	Hepatitis C induced liver cirrhosis	TSBP1-AS1 - HLA-DRA	1e-09	rs3129860-A	1.36	[1.22-1.49]	nkr	Natural Killer Recruiting Cell	6:32577385_C	SYNGAP1	ENSG00000197283	32577385	T	C	0.85392	0.846335	-0.267821	1.92255e+08	2.2211e-17	1.45581e-14	1.68271e-06	0.99856	Imputed	1
6	rs9271147	rs3135388	0.855523	TA/CG	Risk alleles for multiple sclerosis identified by a genomewide study.	Multiple sclerosis	HLA-DRA - HLA-DRB9	9e-81	rs3135388-A	1.99	[1.84-2.15]	nkr	Natural Killer Recruiting Cell	6:32577385_C	SYNGAP1	ENSG00000197283	32577385	T	C	0.85392	0.846335	-0.267821	1.92255e+08	2.2211e-17	1.45581e-14	1.68271e-06	0.99856	Imputed	1
6	rs9271147	rs3135388	0.855523	TA/CG	Meta-analysis of genome scans and replication identify CD6, IRF8 and TNFRSF1A as new multiple sclerosis susceptibility loci.	Multiple sclerosis	HLA-DRA - HLA-DRB9	4e-225	rs3135388-A	2.75	[2.46-3.07]	nkr	Natural Killer Recruiting Cell	6:32577385_C	SYNGAP1	ENSG00000197283	32577385	T	C	0.85392	0.846335	-0.267821	1.92255e+08	2.2211e-17	1.45581e-14	1.68271e-06	0.99856	Imputed	1
6	rs9271147	rs3129889	0.855523	TG/CA	Genome-wide meta-analysis identifies novel multiple sclerosis susceptibility loci.	Multiple sclerosis	HLA-DRA - HLA-DRB9	1e-206	rs3129889-G	2.97	[NR]	nkr	Natural Killer Recruiting Cell	6:32577385_C	SYNGAP1	ENSG00000197283	32577385	T	C	0.85392	0.846335	-0.267821	1.92255e+08	2.2211e-17	1.45581e-14	1.68271e-06	0.99856	Imputed	1
6	rs9271147	rs3135384	0.848283	TA/CG	Shared genetic study gives insights into the shared and distinct pathogenic immunity components of IgA nephropathy and SLE.	Systemic lupus erythematosus	HLA-DRA - HLA-DRB9	7e-26	rs3135384-G	0.5329	[0.43-0.63] unit decrease	nkr	Natural Killer Recruiting Cell	6:32577385_C	SYNGAP1	ENSG00000197283	32577385	T	C	0.85392	0.846335	-0.267821	1.92255e+08	2.2211e-17	1.45581e-14	1.68271e-06	0.99856	Imputed	1
6	rs9271147	rs9268807	0.832434	TC/CG	Meta-analysis of 208370 East Asians identifies 113 susceptibility loci for systemic lupus erythematosus.	Systemic lupus erythematosus	HLA-DRA - HLA-DRB9	5e-117	rs9268807-C	1.604	[1.56-1.65]	nkr	Natural Killer Recruiting Cell	6:32577385_C	SYNGAP1	ENSG00000197283	32577385	T	C	0.85392	0.846335	-0.267821	1.92255e+08	2.2211e-17	1.45581e-14	1.68271e-06	0.99856	Imputed	1
6	rs9271147	rs9270984	0.969325	TT/CG	Meta-analysis followed by replication identifies loci in or near CDKN1B, TET3, CD80, DRAM1, and ARID5B as associated with systemic lupus erythematosus in Asians.	Systemic lupus erythematosus	HLA-DRB1 - HLA-DQA1	5e-24	rs9270984-T	1.73		nkr	Natural Killer Recruiting Cell	6:32577385_C	SYNGAP1	ENSG00000197283	32577385	T	C	0.85392	0.846335	-0.267821	1.92255e+08	2.2211e-17	1.45581e-14	1.68271e-06	0.99856	Imputed	1
6	rs9271147	rs9270986	0.962405	TA/CC	A genome-wide association study of myasthenia gravis.	Myasthenia gravis	HLA-DRB1 - HLA-DQA1	6e-08	rs9270986-A	1.43	[NR]	nkr	Natural Killer Recruiting Cell	6:32577385_C	SYNGAP1	ENSG00000197283	32577385	T	C	0.85392	0.846335	-0.267821	1.92255e+08	2.2211e-17	1.45581e-14	1.68271e-06	0.99856	Imputed	1
6	rs9271147	rs9271366	0.841784	TG/CA	A large-scale replication study identifies TNIP1, PRDM1, JAZF1, UHRF1BP1 and IL10 as risk loci for systemic lupus erythematosus.	Systemic lupus erythematosus	HLA-DRB1 - HLA-DQA1	1e-07	rs9271366-G	1.26	[1.18-1.36]	nkr	Natural Killer Recruiting Cell	6:32577385_C	SYNGAP1	ENSG00000197283	32577385	T	C	0.85392	0.846335	-0.267821	1.92255e+08	2.2211e-17	1.45581e-14	1.68271e-06	0.99856	Imputed	1
6	rs9271147	rs9271366	0.841784	TG/CA	Characterization of genetic loci that affect susceptibility to inflammatory bowel diseases in African Americans.	Ulcerative colitis	HLA-DRB1 - HLA-DQA1	7e-06	rs9271366-A	1.627	[1.315-2.013]	nkr	Natural Killer Recruiting Cell	6:32577385_C	SYNGAP1	ENSG00000197283	32577385	T	C	0.85392	0.846335	-0.267821	1.92255e+08	2.2211e-17	1.45581e-14	1.68271e-06	0.99856	Imputed	1
6	rs9271147	rs9271366	0.841784	TG/CA	Genome-wide association study of ulcerative colitis in Koreans suggests extensive overlapping of genetic susceptibility with Caucasians.	Ulcerative colitis	HLA-DRB1 - HLA-DQA1	1e-18	rs9271366-G	2.1	[1.78-2.48]	nkr	Natural Killer Recruiting Cell	6:32577385_C	SYNGAP1	ENSG00000197283	32577385	T	C	0.85392	0.846335	-0.267821	1.92255e+08	2.2211e-17	1.45581e-14	1.68271e-06	0.99856	Imputed	1
6	rs9271147	rs9271366	0.841784	TG/CA	Genome-wide association study identifies new multiple sclerosis susceptibility loci on chromosomes 12 and 20.	Multiple sclerosis	HLA-DRB1 - HLA-DQA1	7e-184	rs9271366-G	2.78	[NR]	nkr	Natural Killer Recruiting Cell	6:32577385_C	SYNGAP1	ENSG00000197283	32577385	T	C	0.85392	0.846335	-0.267821	1.92255e+08	2.2211e-17	1.45581e-14	1.68271e-06	0.99856	Imputed	1
6	rs9271147	rs9271366	0.841784	TG/CA	HLA-Cw*1202-B*5201-DRB1*1502 haplotype increases risk for ulcerative colitis but reduces risk for Crohn's disease.	Ulcerative colitis or Crohn's disease	HLA-DRB1 - HLA-DQA1	2e-70	rs9271366-C	4.44	[3.74-5.27]	nkr	Natural Killer Recruiting Cell	6:32577385_C	SYNGAP1	ENSG00000197283	32577385	T	C	0.85392	0.846335	-0.267821	1.92255e+08	2.2211e-17	1.45581e-14	1.68271e-06	0.99856	Imputed	1
6	rs9271147	rs9271366	0.841784	TG/CA	Evidence for VAV2 and ZNF433 as susceptibility genes for multiple sclerosis.	Multiple sclerosis	HLA-DRB1 - HLA-DQA1	4e-17	rs9271366-G	2.62	[2.09-3.28]	nkr	Natural Killer Recruiting Cell	6:32577385_C	SYNGAP1	ENSG00000197283	32577385	T	C	0.85392	0.846335	-0.267821	1.92255e+08	2.2211e-17	1.45581e-14	1.68271e-06	0.99856	Imputed	1
6	rs9271147	rs9271366	0.841784	TG/CA	Genome-wide association study of Crohn's disease in Koreans revealed three new susceptibility loci and common attributes of genetic susceptibility across ethnic populations.	Crohn's disease	HLA-DRB1 - HLA-DQA1	5e-12	rs9271366-A	1.66	[1.44-1.92]	nkr	Natural Killer Recruiting Cell	6:32577385_C	SYNGAP1	ENSG00000197283	32577385	T	C	0.85392	0.846335	-0.267821	1.92255e+08	2.2211e-17	1.45581e-14	1.68271e-06	0.99856	Imputed	1
6	rs9271147	rs3104373	0.819808	TT/CC	Novel multiple sclerosis susceptibility loci implicated in epigenetic regulation.	Multiple sclerosis	HLA-DQA1	1e-234	rs3104373-T	2.9	[2.72–3.09]	nkr	Natural Killer Recruiting Cell	6:32577385_C	SYNGAP1	ENSG00000197283	32577385	T	C	0.85392	0.846335	-0.267821	1.92255e+08	2.2211e-17	1.45581e-14	1.68271e-06	0.99856	Imputed	1
6	rs9271348	rs9271348	1	GG/AA	A genome-wide association study of rheumatoid arthritis without antibodies against citrullinated peptides.	Rheumatoid arthritis (ACPA-negative)	HLA-DRB1 - HLA-DQA1	5e-07	rs9271348-?	1.2821	[NR]	cd4nc	CD4 Naive/Central memory T cell	6:32583742_A	LINC00336	ENSG00000197251	32583742	G	A	0.70504	0.741284	0.177048	1.29884e+08	2.33367e-08	1.52004e-07	5.77126e-07	0.99968	Imputed	2
6	rs9271348	rs9271348	1	GG/AA	A genome-wide association study of rheumatoid arthritis without antibodies against citrullinated peptides.	Rheumatoid arthritis (ACPA-negative)	HLA-DRB1 - HLA-DQA1	5e-07	rs9271348-?	1.2821	[NR]	cd4sox4	CD4 SOX4 T cell	6:32583742_A	SKIV2L	ENSG00000204351	32583742	G	A	0.70504	0.741284	0.246801	7.90133e+07	2.33446e-13	2.32553e-10	1.86574e-06	0.99968	Imputed	1
6	rs9271348	rs9271348	1	GG/AA	A genome-wide association study of rheumatoid arthritis without antibodies against citrullinated peptides.	Rheumatoid arthritis (ACPA-negative)	HLA-DRB1 - HLA-DQA1	5e-07	rs9271348-?	1.2821	[NR]	cd8et	CD8 Effector memory	6:32583742_A	NOTCH4	ENSG00000204301	32583742	G	A	0.70504	0.741284	-0.189353	1.87713e+08	2.22629e-09	3.83502e-07	1.55016e-06	0.99968	Imputed	1
6	rs9271411	rs9268853	0.924894	AC/GT	Meta-analysis identifies 29 additional ulcerative colitis risk loci, increasing the number of confirmed associations to 47.	Ulcerative colitis	HLA-DRB9	1e-55	rs9268853-T	1.4	[1.34-1.47]	cd8nc	CD8 Naive/Central memory T cell	6:32587661_A	HLA-DRB5	ENSG00000198502	32587661	G	A	0.34672	0.28959	0.416299	9.21241e+07	1.92324e-42	9.30043e-39	2.0719e-06	0.99996	Imputed	1
6	rs9271411	rs9268853	0.924894	AC/GT	Genome-wide association study of ulcerative colitis in Koreans suggests extensive overlapping of genetic susceptibility with Caucasians.	Ulcerative colitis	HLA-DRB9	3e-06	rs9268853-T	1.37	[1.20-1.56]	cd8nc	CD8 Naive/Central memory T cell	6:32587661_A	HLA-DRB5	ENSG00000198502	32587661	G	A	0.34672	0.28959	0.416299	9.21241e+07	1.92324e-42	9.30043e-39	2.0719e-06	0.99996	Imputed	1
6	rs9271411	rs9268853	0.924894	AC/GT	A genome-Wide Association Study Confirming a Strong Effect of HLA and Identifying Variants in CSAD/lnc-ITGB7-1 on Chromosome 12q13.13 Associated with Susceptibility to Fulminant Type 1 Diabetes.	Fulminant type 1 diabetes	HLA-DRB9	2e-23	rs9268853-?	3.18	[2.53-4.01]	cd8nc	CD8 Naive/Central memory T cell	6:32587661_A	HLA-DRB5	ENSG00000198502	32587661	G	A	0.34672	0.28959	0.416299	9.21241e+07	1.92324e-42	9.30043e-39	2.0719e-06	0.99996	Imputed	1
6	rs9271411	rs9268905	0.924894	AC/GG	A Genome-wide Association Study Identifies Risk Alleles in Plasminogen and P4HA2 Associated with Giant Cell Arteritis.	Giant cell arteritis	HLA-DRB9	2e-54	rs9268905-?	1.79	[1.67-1.93]	cd8nc	CD8 Naive/Central memory T cell	6:32587661_A	HLA-DRB5	ENSG00000198502	32587661	G	A	0.34672	0.28959	0.416299	9.21241e+07	1.92324e-42	9.30043e-39	2.0719e-06	0.99996	Imputed	1
6	rs9271411	rs9268923	0.924894	AT/GC	Genome-wide association study for ulcerative colitis identifies risk loci at 7q22 and 22q13 (IL17REL).	Ulcerative colitis	HLA-DRB9	4e-15	rs9268923-C	1.45	[1.33-1.59]	cd8nc	CD8 Naive/Central memory T cell	6:32587661_A	HLA-DRB5	ENSG00000198502	32587661	G	A	0.34672	0.28959	0.416299	9.21241e+07	1.92324e-42	9.30043e-39	2.0719e-06	0.99996	Imputed	1
6	rs9271411	rs2395185	0.924894	AT/GG	A genome-wide association study identifies three new susceptibility loci for ulcerative colitis in the Japanese population.	Ulcerative colitis	HLA-DRB9	5e-22	rs2395185-G	1.92	[1.68-2.19]	cd8nc	CD8 Naive/Central memory T cell	6:32587661_A	HLA-DRB5	ENSG00000198502	32587661	G	A	0.34672	0.28959	0.416299	9.21241e+07	1.92324e-42	9.30043e-39	2.0719e-06	0.99996	Imputed	1
6	rs9271411	rs2395185	0.924894	AT/GG	Ulcerative colitis-risk loci on chromosomes 1p36 and 12q15 found by genome-wide association study.	Ulcerative colitis	HLA-DRB9	1e-16	rs2395185-?	1.52		cd8nc	CD8 Naive/Central memory T cell	6:32587661_A	HLA-DRB5	ENSG00000198502	32587661	G	A	0.34672	0.28959	0.416299	9.21241e+07	1.92324e-42	9.30043e-39	2.0719e-06	0.99996	Imputed	1
6	rs9271411	rs2395185	0.924894	AT/GG	Genome-wide association identifies multiple ulcerative colitis susceptibility loci.	Ulcerative colitis	HLA-DRB9	9e-23	rs2395185-G	1.49	[NR]	cd8nc	CD8 Naive/Central memory T cell	6:32587661_A	HLA-DRB5	ENSG00000198502	32587661	G	A	0.34672	0.28959	0.416299	9.21241e+07	1.92324e-42	9.30043e-39	2.0719e-06	0.99996	Imputed	1
6	rs9271411	rs2894257	0.925465	AC/GG	Genome-wide association and HLA region fine-mapping studies identify susceptibility loci for multiple common infections.	Tuberculosis	HLA-DRB9	8e-36	rs2894257-C	1.36	[1.33-1.39]	cd8nc	CD8 Naive/Central memory T cell	6:32587661_A	HLA-DRB5	ENSG00000198502	32587661	G	A	0.34672	0.28959	0.416299	9.21241e+07	1.92324e-42	9.30043e-39	2.0719e-06	0.99996	Imputed	1
6	rs9271411	rs477515	0.852937	AA/GG	A large-scale genetic analysis reveals a strong contribution of the HLA class II region to giant cell arteritis susceptibility.	Giant cell arteritis	HLA-DRB1 - HLA-DQA1	4e-40	rs477515-?	1.73	[1.59-1.87]	cd8nc	CD8 Naive/Central memory T cell	6:32587661_A	HLA-DRB5	ENSG00000198502	32587661	G	A	0.34672	0.28959	0.416299	9.21241e+07	1.92324e-42	9.30043e-39	2.0719e-06	0.99996	Imputed	1
6	rs9271411	rs477515	0.852937	AA/GG	Loci on 20q13 and 21q22 are associated with pediatric-onset inflammatory bowel disease.	Inflammatory bowel disease	HLA-DRB1 - HLA-DQA1	1e-08	rs477515-?	1.38	[1.23-1.54]	cd8nc	CD8 Naive/Central memory T cell	6:32587661_A	HLA-DRB5	ENSG00000198502	32587661	G	A	0.34672	0.28959	0.416299	9.21241e+07	1.92324e-42	9.30043e-39	2.0719e-06	0.99996	Imputed	1
6	rs9271411	rs9271469	0.92324	AC/GT	Genome-Wide Association Study of Korean Asthmatics: A Comparison With UK Asthmatics.	Adult asthma	HLA-DRB1 - HLA-DQA1	4e-08	rs9271469-C	1.33	[1.2-1.48]	cd8nc	CD8 Naive/Central memory T cell	6:32587661_A	HLA-DRB5	ENSG00000198502	32587661	G	A	0.34672	0.28959	0.416299	9.21241e+07	1.92324e-42	9.30043e-39	2.0719e-06	0.99996	Imputed	1
6	rs9271411	rs9271609	0.963615	AC/GT	Whole genome sequencing reveals host factors underlying critical Covid-19.	COVID-19 (critical illness vs population or mild symptoms)	HLA-DRB1 - HLA-DQA1	3e-09	rs9271609-T	1.1	[1.09-1.19]	cd8nc	CD8 Naive/Central memory T cell	6:32587661_A	HLA-DRB5	ENSG00000198502	32587661	G	A	0.34672	0.28959	0.416299	9.21241e+07	1.92324e-42	9.30043e-39	2.0719e-06	0.99996	Imputed	1
6	rs9271411	rs9271609	0.963615	AC/GT	Whole genome sequencing reveals host factors underlying critical Covid-19.	COVID-19 (critical illness vs population or mild symptoms)	HLA-DRB1 - HLA-DQA1	2e-08	rs9271609-T	NA		cd8nc	CD8 Naive/Central memory T cell	6:32587661_A	HLA-DRB5	ENSG00000198502	32587661	G	A	0.34672	0.28959	0.416299	9.21241e+07	1.92324e-42	9.30043e-39	2.0719e-06	0.99996	Imputed	1
6	rs9271424	rs3129763	0.814645	CA/TG	Identification of novel genetic markers associated with clinical phenotypes of systemic sclerosis through a genome-wide association strategy.	Systemic sclerosis	HLA-DRB1 - HLA-DQA1	1e-11	rs3129763-?	1.65	[1.42-1.91]	dc	Dendritic Cell	6:32587922_C	APOM	ENSG00000204444	32587922	T	C	0.25612	0.281044	-0.155944	1.74748e+08	1.08574e-06	2.08956e-06	2.47328e-05	0.99704	Imputed	5
6	rs9271492	rs9271539	0.815681	CA/AG	Identification of Susceptibility Loci in IL6, RPS9/LILRB3, and an Intergenic Locus on Chromosome 21q22 in Takayasu Arteritis in a Genome-Wide Association Study.	Takayasu arteritis	HLA-DRB1 - HLA-DQA1	2e-07	rs9271539-?	1.6393442	[1.35-1.96]	bmem	Memory B Cell	6:32589122_C	HLA-DRB1	ENSG00000196126	32589122	A	C	0.34806	0.382399	0.468496	8.3886e+07	9.99513e-55	3.61126e-51	1.23121e-06	0.99962	Imputed	1
6	rs9271503	rs9268853	0.882365	AC/CT	Meta-analysis identifies 29 additional ulcerative colitis risk loci, increasing the number of confirmed associations to 47.	Ulcerative colitis	HLA-DRB9	1e-55	rs9268853-T	1.4	[1.34-1.47]	dc	Dendritic Cell	6:32589326_A	GPSM3	ENSG00000213654	32589326	C	A	0.31256	0.0773483	0.127362	1.31919e+08	7.07805e-05	0.00287796	0.022797	0.88925	Imputed	1
6	rs9271503	rs9268853	0.882365	AC/CT	Genome-wide association study of ulcerative colitis in Koreans suggests extensive overlapping of genetic susceptibility with Caucasians.	Ulcerative colitis	HLA-DRB9	3e-06	rs9268853-T	1.37	[1.20-1.56]	dc	Dendritic Cell	6:32589326_A	GPSM3	ENSG00000213654	32589326	C	A	0.31256	0.0773483	0.127362	1.31919e+08	7.07805e-05	0.00287796	0.022797	0.88925	Imputed	1
6	rs9271503	rs9268853	0.882365	AC/CT	A genome-Wide Association Study Confirming a Strong Effect of HLA and Identifying Variants in CSAD/lnc-ITGB7-1 on Chromosome 12q13.13 Associated with Susceptibility to Fulminant Type 1 Diabetes.	Fulminant type 1 diabetes	HLA-DRB9	2e-23	rs9268853-?	3.18	[2.53-4.01]	dc	Dendritic Cell	6:32589326_A	GPSM3	ENSG00000213654	32589326	C	A	0.31256	0.0773483	0.127362	1.31919e+08	7.07805e-05	0.00287796	0.022797	0.88925	Imputed	1
6	rs9271503	rs9268905	0.882365	AC/CG	A Genome-wide Association Study Identifies Risk Alleles in Plasminogen and P4HA2 Associated with Giant Cell Arteritis.	Giant cell arteritis	HLA-DRB9	2e-54	rs9268905-?	1.79	[1.67-1.93]	dc	Dendritic Cell	6:32589326_A	GPSM3	ENSG00000213654	32589326	C	A	0.31256	0.0773483	0.127362	1.31919e+08	7.07805e-05	0.00287796	0.022797	0.88925	Imputed	1
6	rs9271503	rs9268923	0.882365	AT/CC	Genome-wide association study for ulcerative colitis identifies risk loci at 7q22 and 22q13 (IL17REL).	Ulcerative colitis	HLA-DRB9	4e-15	rs9268923-C	1.45	[1.33-1.59]	dc	Dendritic Cell	6:32589326_A	GPSM3	ENSG00000213654	32589326	C	A	0.31256	0.0773483	0.127362	1.31919e+08	7.07805e-05	0.00287796	0.022797	0.88925	Imputed	1
6	rs9271503	rs2395185	0.882365	AT/CG	A genome-wide association study identifies three new susceptibility loci for ulcerative colitis in the Japanese population.	Ulcerative colitis	HLA-DRB9	5e-22	rs2395185-G	1.92	[1.68-2.19]	dc	Dendritic Cell	6:32589326_A	GPSM3	ENSG00000213654	32589326	C	A	0.31256	0.0773483	0.127362	1.31919e+08	7.07805e-05	0.00287796	0.022797	0.88925	Imputed	1
6	rs9271503	rs2395185	0.882365	AT/CG	Ulcerative colitis-risk loci on chromosomes 1p36 and 12q15 found by genome-wide association study.	Ulcerative colitis	HLA-DRB9	1e-16	rs2395185-?	1.52		dc	Dendritic Cell	6:32589326_A	GPSM3	ENSG00000213654	32589326	C	A	0.31256	0.0773483	0.127362	1.31919e+08	7.07805e-05	0.00287796	0.022797	0.88925	Imputed	1
6	rs9271503	rs2395185	0.882365	AT/CG	Genome-wide association identifies multiple ulcerative colitis susceptibility loci.	Ulcerative colitis	HLA-DRB9	9e-23	rs2395185-G	1.49	[NR]	dc	Dendritic Cell	6:32589326_A	GPSM3	ENSG00000213654	32589326	C	A	0.31256	0.0773483	0.127362	1.31919e+08	7.07805e-05	0.00287796	0.022797	0.88925	Imputed	1
6	rs9271503	rs2894257	0.853385	AC/CG	Genome-wide association and HLA region fine-mapping studies identify susceptibility loci for multiple common infections.	Tuberculosis	HLA-DRB9	8e-36	rs2894257-C	1.36	[1.33-1.39]	dc	Dendritic Cell	6:32589326_A	GPSM3	ENSG00000213654	32589326	C	A	0.31256	0.0773483	0.127362	1.31919e+08	7.07805e-05	0.00287796	0.022797	0.88925	Imputed	1
6	rs9271503	rs477515	0.833878	AA/CG	A large-scale genetic analysis reveals a strong contribution of the HLA class II region to giant cell arteritis susceptibility.	Giant cell arteritis	HLA-DRB1 - HLA-DQA1	4e-40	rs477515-?	1.73	[1.59-1.87]	dc	Dendritic Cell	6:32589326_A	GPSM3	ENSG00000213654	32589326	C	A	0.31256	0.0773483	0.127362	1.31919e+08	7.07805e-05	0.00287796	0.022797	0.88925	Imputed	1
6	rs9271503	rs477515	0.833878	AA/CG	Loci on 20q13 and 21q22 are associated with pediatric-onset inflammatory bowel disease.	Inflammatory bowel disease	HLA-DRB1 - HLA-DQA1	1e-08	rs477515-?	1.38	[1.23-1.54]	dc	Dendritic Cell	6:32589326_A	GPSM3	ENSG00000213654	32589326	C	A	0.31256	0.0773483	0.127362	1.31919e+08	7.07805e-05	0.00287796	0.022797	0.88925	Imputed	1
6	rs9271503	rs9271469	0.899323	AC/CT	Genome-Wide Association Study of Korean Asthmatics: A Comparison With UK Asthmatics.	Adult asthma	HLA-DRB1 - HLA-DQA1	4e-08	rs9271469-C	1.33	[1.2-1.48]	dc	Dendritic Cell	6:32589326_A	GPSM3	ENSG00000213654	32589326	C	A	0.31256	0.0773483	0.127362	1.31919e+08	7.07805e-05	0.00287796	0.022797	0.88925	Imputed	1
6	rs9271503	rs9271609	0.91831	AC/CT	Whole genome sequencing reveals host factors underlying critical Covid-19.	COVID-19 (critical illness vs population or mild symptoms)	HLA-DRB1 - HLA-DQA1	3e-09	rs9271609-T	1.1	[1.09-1.19]	dc	Dendritic Cell	6:32589326_A	GPSM3	ENSG00000213654	32589326	C	A	0.31256	0.0773483	0.127362	1.31919e+08	7.07805e-05	0.00287796	0.022797	0.88925	Imputed	1
6	rs9271503	rs9271609	0.91831	AC/CT	Whole genome sequencing reveals host factors underlying critical Covid-19.	COVID-19 (critical illness vs population or mild symptoms)	HLA-DRB1 - HLA-DQA1	2e-08	rs9271609-T	NA		dc	Dendritic Cell	6:32589326_A	GPSM3	ENSG00000213654	32589326	C	A	0.31256	0.0773483	0.127362	1.31919e+08	7.07805e-05	0.00287796	0.022797	0.88925	Imputed	1
6	rs9271573	rs9271573	1	AA/CC	The genetic architecture of membranous nephropathy and its potential to improve non-invasive diagnosis.	Membranous nephropathy	HLA-DRB1 - HLA-DQA1	3e-154	rs9271573-A	2.41	[2.26-2.57]	nkr	Natural Killer Recruiting Cell	6:32590501_C	HLA-DRB1	ENSG00000196126	32590501	A	C	0.60575	0.547582	-0.179507	1.78863e+08	1.84016e-08	2.60249e-06	5.76707e-06	0.99932	Imputed	1
6	rs9271573	rs9271573	1	AA/CC	The genetic architecture of membranous nephropathy and its potential to improve non-invasive diagnosis.	Membranous nephropathy	HLA-DRB1 - HLA-DQA1	3e-154	rs9271573-A	2.41	[2.26-2.57]	dc	Dendritic Cell	6:32590501_C	HLA-DQB2	ENSG00000232629	32590501	A	C	0.60575	0.547582	0.117548	1.33403e+08	0.000247135	0.000379919	0.00485387	0.99932	Imputed	2
6	rs9271573	rs9271573	1	AA/CC	The genetic architecture of membranous nephropathy and its potential to improve non-invasive diagnosis.	Membranous nephropathy	HLA-DRB1 - HLA-DQA1	2e-60	rs9271573-A	2.06	[1.89-2.25]	nkr	Natural Killer Recruiting Cell	6:32590501_C	HLA-DRB1	ENSG00000196126	32590501	A	C	0.60575	0.547582	-0.179507	1.78863e+08	1.84016e-08	2.60249e-06	5.76707e-06	0.99932	Imputed	1
6	rs9271573	rs9271573	1	AA/CC	The genetic architecture of membranous nephropathy and its potential to improve non-invasive diagnosis.	Membranous nephropathy	HLA-DRB1 - HLA-DQA1	2e-60	rs9271573-A	2.06	[1.89-2.25]	dc	Dendritic Cell	6:32590501_C	HLA-DQB2	ENSG00000232629	32590501	A	C	0.60575	0.547582	0.117548	1.33403e+08	0.000247135	0.000379919	0.00485387	0.99932	Imputed	2
6	rs9271573	rs9271573	1	AA/CC	The genetic architecture of membranous nephropathy and its potential to improve non-invasive diagnosis.	Membranous nephropathy	HLA-DRB1 - HLA-DQA1	4e-102	rs9271573-A	2.97	[2.69-3.28]	nkr	Natural Killer Recruiting Cell	6:32590501_C	HLA-DRB1	ENSG00000196126	32590501	A	C	0.60575	0.547582	-0.179507	1.78863e+08	1.84016e-08	2.60249e-06	5.76707e-06	0.99932	Imputed	1
6	rs9271573	rs9271573	1	AA/CC	The genetic architecture of membranous nephropathy and its potential to improve non-invasive diagnosis.	Membranous nephropathy	HLA-DRB1 - HLA-DQA1	4e-102	rs9271573-A	2.97	[2.69-3.28]	dc	Dendritic Cell	6:32590501_C	HLA-DQB2	ENSG00000232629	32590501	A	C	0.60575	0.547582	0.117548	1.33403e+08	0.000247135	0.000379919	0.00485387	0.99932	Imputed	2
6	rs9272070	rs9272105	0.971789	TG/GA	Shared Genetic and Experimental Links between Obesity-Related Traits and Asthma Subtypes in UK Biobank.	Nonatopic asthma	HLA-DQA1	5e-12	rs9272105-?	NA		nkr	Natural Killer Recruiting Cell	6:32599485_G	HLA-DRB5	ENSG00000198502	32599485	T	G	0.50125	0.519202	-0.242455	1.88408e+08	1.978e-14	8.65659e-12	1.68271e-06	0.99488	Imputed	1
6	rs9272070	rs9272105	0.971789	TG/GA	Shared Genetic and Experimental Links between Obesity-Related Traits and Asthma Subtypes in UK Biobank.	Nonatopic asthma	HLA-DQA1	5e-12	rs9272105-?	NA		cd4et	CD4 Effector memory/TEMRA	6:32599485_G	HLA-DRB5	ENSG00000198502	32599485	T	G	0.50125	0.519202	-0.260474	1.98938e+08	1.07978e-16	7.77476e-14	1.96269e-06	0.99488	Imputed	1
6	rs9272070	rs9272105	0.971789	TG/GA	Shared Genetic and Experimental Links between Obesity-Related Traits and Asthma Subtypes in UK Biobank.	Nonatopic asthma	HLA-DQA1	5e-12	rs9272105-?	NA		plasma	Plasma Cell	6:32599485_G	HLA-DQA1	ENSG00000196735	32599485	T	G	0.50125	0.519202	-0.159888	9.71327e+07	5.89128e-06	1.81995e-05	0.000141995	0.99488	Imputed	2
6	rs9272070	rs9272105	0.971789	TG/GA	Shared Genetic and Experimental Links between Obesity-Related Traits and Asthma Subtypes in UK Biobank.	Nonatopic asthma	HLA-DQA1	5e-12	rs9272105-?	NA		nk	Natural Killer Cell	6:32599485_G	HLA-DRB5	ENSG00000198502	32599485	T	G	0.50125	0.519202	-0.352014	2.13385e+08	5.06407e-30	7.54682e-27	1.29271e-06	0.99488	Imputed	1
6	rs9272105	rs9272105	1	GG/AA	Shared Genetic and Experimental Links between Obesity-Related Traits and Asthma Subtypes in UK Biobank.	Nonatopic asthma	HLA-DQA1	5e-12	rs9272105-?	NA		cd8s100b	CD8 S100B T cell	6:32599999_A	HLA-DRB5	ENSG00000198502	32599999	G	A	0.5029	0.540253	-0.19402	1.87874e+08	8.93018e-10	1.15445e-07	1.21081e-06	1	Genotyped	1
6	rs9272105	rs9272105	1	GG/AA	Shared Genetic and Experimental Links between Obesity-Related Traits and Asthma Subtypes in UK Biobank.	Nonatopic asthma	HLA-DQA1	5e-12	rs9272105-?	NA		cd4et	CD4 Effector memory/TEMRA	6:32599999_A	HLA-DQA2	ENSG00000237541	32599999	G	A	0.5029	0.540253	0.219404	1.232e+08	3.61314e-12	3.80448e-11	2.25959e-07	1	Genotyped	2
6	rs9272105	rs9272105	1	GG/AA	Shared Genetic and Experimental Links between Obesity-Related Traits and Asthma Subtypes in UK Biobank.	Nonatopic asthma	HLA-DQA1	5e-12	rs9272105-?	NA		monoc	Classic Monocyte	6:32599999_A	HLA-DRB5	ENSG00000198502	32599999	G	A	0.5029	0.540253	-0.635498	2.4801e+08	9.70994e-111	5.97149e-106	1.67747e-06	1	Genotyped	1
6	rs9272105	rs9272105	1	GG/AA	Shared Genetic and Experimental Links between Obesity-Related Traits and Asthma Subtypes in UK Biobank.	Nonatopic asthma	HLA-DQA1	5e-12	rs9272105-?	NA		dc	Dendritic Cell	6:32599999_A	HLA-DRB5	ENSG00000198502	32599999	G	A	0.5029	0.540253	-0.635423	2.47232e+08	1.35836e-110	2.194e-106	1.03873e-06	1	Genotyped	1
6	rs9272105	rs9272105	1	GG/AA	Shared Genetic and Experimental Links between Obesity-Related Traits and Asthma Subtypes in UK Biobank.	Nonatopic asthma	HLA-DQA1	5e-12	rs9272105-?	NA		mononc	Non-classic Monocyte	6:32599999_A	HLA-DRB5	ENSG00000198502	32599999	G	A	0.5029	0.540253	-0.650118	2.2408e+08	2.70973e-113	1.47823e-108	1.42384e-06	1	Genotyped	1
6	rs9272114	rs9272105	0.992672	TG/CA	Shared Genetic and Experimental Links between Obesity-Related Traits and Asthma Subtypes in UK Biobank.	Nonatopic asthma	HLA-DQA1	5e-12	rs9272105-?	NA		cd4et	CD4 Effector memory/TEMRA	6:32600317_C	HLA-DQA2	ENSG00000237541	32600317	T	C	0.50293	0.540699	0.227171	1.21974e+08	5.84065e-13	4.0192e-12	1.61271e-07	0.99977	Imputed	3
6	rs9272116	rs9272105	0.996312	TG/CA	Shared Genetic and Experimental Links between Obesity-Related Traits and Asthma Subtypes in UK Biobank.	Nonatopic asthma	HLA-DQA1	5e-12	rs9272105-?	NA		cd4et	CD4 Effector memory/TEMRA	6:32600404_C	HLA-DQA2	ENSG00000237541	32600404	T	C	0.50289	0.540437	0.227171	1.21974e+08	5.84065e-13	2.60386e-12	7.71745e-08	0.99993	Imputed	4
6	rs9272118	rs9272105	0.981677	CG/TA	Shared Genetic and Experimental Links between Obesity-Related Traits and Asthma Subtypes in UK Biobank.	Nonatopic asthma	HLA-DQA1	5e-12	rs9272105-?	NA		cd4et	CD4 Effector memory/TEMRA	6:32600448_T	HLA-DQA2	ENSG00000237541	32600448	C	T	0.50284	0.532476	0.227171	1.21974e+08	5.84065e-13	2.08975e-12	5.13373e-08	0.99973	Imputed	5
6	rs9272221	rs9272105	0.971789	CG/AA	Shared Genetic and Experimental Links between Obesity-Related Traits and Asthma Subtypes in UK Biobank.	Nonatopic asthma	HLA-DQA1	5e-12	rs9272105-?	NA		monoc	Classic Monocyte	6:32602334_A	ITPR3	ENSG00000096433	32602334	C	A	0.49489	0.41697	0.270152	1.10676e+08	1.14583e-17	1.3566e-16	5.50326e-08	0.98246	Imputed	5
6	rs9272226	rs9272226	1	CC/TT	Genome-Wide Association Study of Korean Asthmatics: A Comparison With UK Asthmatics.	Adult asthma	HLA-DQA1	6e-07	rs9272226-C	1.27	[1.16-1.4]	cd8s100b	CD8 S100B T cell	6:32602396_T	HLA-DQA2	ENSG00000237541	32602396	C	T	0.64615	0.65944	-0.276459	2.00846e+08	1.14066e-18	5.74922e-16	1.21081e-06	0.98272	Imputed	1
6	rs9272226	rs9272226	1	CC/TT	Genome-Wide Association Study of Korean Asthmatics: A Comparison With UK Asthmatics.	Adult asthma	HLA-DQA1	6e-07	rs9272226-C	1.27	[1.16-1.4]	bmem	Memory B Cell	6:32602396_T	HLA-DRB5	ENSG00000198502	32602396	C	T	0.64615	0.65944	-0.392016	2.19698e+08	2.01105e-37	1.82671e-34	1.74443e-07	0.98272	Imputed	2
6	rs9272226	rs9272226	1	CC/TT	Genome-Wide Association Study of Korean Asthmatics: A Comparison With UK Asthmatics.	Adult asthma	HLA-DQA1	6e-07	rs9272226-C	1.27	[1.16-1.4]	cd4et	CD4 Effector memory/TEMRA	6:32602396_T	HLA-DQA2	ENSG00000237541	32602396	C	T	0.64615	0.65944	-0.170361	1.84715e+08	7.82659e-08	1.24007e-05	0.000160203	0.98272	Imputed	1
6	rs9272226	rs9272226	1	CC/TT	Genome-Wide Association Study of Korean Asthmatics: A Comparison With UK Asthmatics.	Adult asthma	HLA-DQA1	6e-07	rs9272226-C	1.27	[1.16-1.4]	bin	Naïve/Immature B Cell	6:32602396_T	HLA-DRB5	ENSG00000198502	32602396	C	T	0.64615	0.65944	-0.379791	2.17769e+08	4.74464e-35	1.96705e-32	2.20399e-07	0.98272	Imputed	2
6	rs9272226	rs9272226	1	CC/TT	Genome-Wide Association Study of Korean Asthmatics: A Comparison With UK Asthmatics.	Adult asthma	HLA-DQA1	6e-07	rs9272226-C	1.27	[1.16-1.4]	cd8et	CD8 Effector memory	6:32602396_T	HLA-DQA2	ENSG00000237541	32602396	C	T	0.64615	0.65944	-0.202072	1.8972e+08	1.65596e-10	1.07022e-09	1.62028e-07	0.98272	Imputed	4
6	rs9272226	rs9272226	1	CC/TT	Genome-Wide Association Study of Korean Asthmatics: A Comparison With UK Asthmatics.	Adult asthma	HLA-DQA1	6e-07	rs9272226-C	1.27	[1.16-1.4]	plasma	Plasma Cell	6:32602396_T	HLA-DQA2	ENSG00000237541	32602396	C	T	0.64615	0.65944	-0.16532	9.75876e+07	2.78241e-06	7.28229e-06	6.30137e-05	0.98272	Imputed	3
6	rs9272273	rs9273012	0.801741	GG/AA	Shared Genetic and Experimental Links between Obesity-Related Traits and Asthma Subtypes in UK Biobank.	Asthma (childhood onset)	HLA-DQA1	3e-16	rs9273012-?	NA		cd4et	CD4 Effector memory/TEMRA	6:32603583_G	FKBPL	ENSG00000204315	32603583	A	G	0.23531	0.0680936	-0.136148	1.79315e+08	1.86078e-05	2.3138e-05	0.000413699	0.90584	Imputed	5
6	rs9272426	rs9271365	0.805822	GG/AT	A cross-population atlas of genetic associations for 220 human phenotypes.	Hashimoto thyroiditis	HLA-DRB1 - HLA-DQA1	1e-39	rs9271365-G	0.2531	[0.22-0.29] unit increase	cd4nc	CD4 Naive/Central memory T cell	6:32605189_G	PBX2	ENSG00000204304	32605189	A	G	0.44042	0.306652	-0.125546	1.77642e+08	7.98542e-05	0.00360962	0.0263718	0.94231	Imputed	1
6	rs9272426	rs9271365	0.805822	GG/AT	A cross-population atlas of genetic associations for 220 human phenotypes.	Hashimoto thyroiditis	HLA-DRB1 - HLA-DQA1	1e-39	rs9271365-G	0.2531	[0.22-0.29] unit increase	cd8et	CD8 Effector memory	6:32605189_G	HLA-DQB1	ENSG00000179344	32605189	A	G	0.44042	0.306652	-0.384695	2.18543e+08	5.45046e-36	1.05406e-32	1.55016e-06	0.94231	Imputed	1
6	rs9272426	rs9271365	0.805822	GG/AT	A cross-population atlas of genetic associations for 220 human phenotypes.	Hashimoto thyroiditis	HLA-DRB1 - HLA-DQA1	1e-39	rs9271365-G	0.2531	[0.22-0.29] unit increase	nk	Natural Killer Cell	6:32605189_G	HLA-DQB1	ENSG00000179344	32605189	A	G	0.44042	0.306652	-0.333503	2.10463e+08	6.13605e-27	6.62961e-24	1.29271e-06	0.94231	Imputed	1
6	rs9272426	rs9271365	0.805822	GG/AT	A cross-population atlas of genetic associations for 220 human phenotypes.	Hypothyroidism	HLA-DRB1 - HLA-DQA1	5e-123	rs9271365-G	0.2484	[0.23-0.27] unit increase	cd4nc	CD4 Naive/Central memory T cell	6:32605189_G	PBX2	ENSG00000204304	32605189	A	G	0.44042	0.306652	-0.125546	1.77642e+08	7.98542e-05	0.00360962	0.0263718	0.94231	Imputed	1
6	rs9272426	rs9271365	0.805822	GG/AT	A cross-population atlas of genetic associations for 220 human phenotypes.	Hypothyroidism	HLA-DRB1 - HLA-DQA1	5e-123	rs9271365-G	0.2484	[0.23-0.27] unit increase	cd8et	CD8 Effector memory	6:32605189_G	HLA-DQB1	ENSG00000179344	32605189	A	G	0.44042	0.306652	-0.384695	2.18543e+08	5.45046e-36	1.05406e-32	1.55016e-06	0.94231	Imputed	1
6	rs9272426	rs9271365	0.805822	GG/AT	A cross-population atlas of genetic associations for 220 human phenotypes.	Hypothyroidism	HLA-DRB1 - HLA-DQA1	5e-123	rs9271365-G	0.2484	[0.23-0.27] unit increase	nk	Natural Killer Cell	6:32605189_G	HLA-DQB1	ENSG00000179344	32605189	A	G	0.44042	0.306652	-0.333503	2.10463e+08	6.13605e-27	6.62961e-24	1.29271e-06	0.94231	Imputed	1
6	rs9272426	rs9271365	0.805822	GG/AT	Shared Genetic and Experimental Links between Obesity-Related Traits and Asthma Subtypes in UK Biobank.	Nonatopic asthma	HLA-DRB1 - HLA-DQA1	7e-35	rs9271365-?	NA		cd4nc	CD4 Naive/Central memory T cell	6:32605189_G	PBX2	ENSG00000204304	32605189	A	G	0.44042	0.306652	-0.125546	1.77642e+08	7.98542e-05	0.00360962	0.0263718	0.94231	Imputed	1
6	rs9272426	rs9271365	0.805822	GG/AT	Shared Genetic and Experimental Links between Obesity-Related Traits and Asthma Subtypes in UK Biobank.	Nonatopic asthma	HLA-DRB1 - HLA-DQA1	7e-35	rs9271365-?	NA		cd8et	CD8 Effector memory	6:32605189_G	HLA-DQB1	ENSG00000179344	32605189	A	G	0.44042	0.306652	-0.384695	2.18543e+08	5.45046e-36	1.05406e-32	1.55016e-06	0.94231	Imputed	1
6	rs9272426	rs9271365	0.805822	GG/AT	Shared Genetic and Experimental Links between Obesity-Related Traits and Asthma Subtypes in UK Biobank.	Nonatopic asthma	HLA-DRB1 - HLA-DQA1	7e-35	rs9271365-?	NA		nk	Natural Killer Cell	6:32605189_G	HLA-DQB1	ENSG00000179344	32605189	A	G	0.44042	0.306652	-0.333503	2.10463e+08	6.13605e-27	6.62961e-24	1.29271e-06	0.94231	Imputed	1
6	rs9272426	rs9271365	0.805822	GG/AT	Discerning asthma endotypes through comorbidity mapping.	Asthma in any disease	HLA-DRB1 - HLA-DQA1	7e-80	rs9271365-G	1.1479756	[1.13-1.16]	cd4nc	CD4 Naive/Central memory T cell	6:32605189_G	PBX2	ENSG00000204304	32605189	A	G	0.44042	0.306652	-0.125546	1.77642e+08	7.98542e-05	0.00360962	0.0263718	0.94231	Imputed	1
6	rs9272426	rs9271365	0.805822	GG/AT	Discerning asthma endotypes through comorbidity mapping.	Asthma in any disease	HLA-DRB1 - HLA-DQA1	7e-80	rs9271365-G	1.1479756	[1.13-1.16]	cd8et	CD8 Effector memory	6:32605189_G	HLA-DQB1	ENSG00000179344	32605189	A	G	0.44042	0.306652	-0.384695	2.18543e+08	5.45046e-36	1.05406e-32	1.55016e-06	0.94231	Imputed	1
6	rs9272426	rs9271365	0.805822	GG/AT	Discerning asthma endotypes through comorbidity mapping.	Asthma in any disease	HLA-DRB1 - HLA-DQA1	7e-80	rs9271365-G	1.1479756	[1.13-1.16]	nk	Natural Killer Cell	6:32605189_G	HLA-DQB1	ENSG00000179344	32605189	A	G	0.44042	0.306652	-0.333503	2.10463e+08	6.13605e-27	6.62961e-24	1.29271e-06	0.94231	Imputed	1
6	rs9272426	rs9272426	1	GG/AA	Shared Genetic and Experimental Links between Obesity-Related Traits and Asthma Subtypes in UK Biobank.	Asthma (adult onset)	HLA-DQA1	1e-33	rs9272426-?	NA		cd4nc	CD4 Naive/Central memory T cell	6:32605189_G	PBX2	ENSG00000204304	32605189	A	G	0.44042	0.306652	-0.125546	1.77642e+08	7.98542e-05	0.00360962	0.0263718	0.94231	Imputed	1
6	rs9272426	rs9272426	1	GG/AA	Shared Genetic and Experimental Links between Obesity-Related Traits and Asthma Subtypes in UK Biobank.	Asthma (adult onset)	HLA-DQA1	1e-33	rs9272426-?	NA		cd8et	CD8 Effector memory	6:32605189_G	HLA-DQB1	ENSG00000179344	32605189	A	G	0.44042	0.306652	-0.384695	2.18543e+08	5.45046e-36	1.05406e-32	1.55016e-06	0.94231	Imputed	1
6	rs9272426	rs9272426	1	GG/AA	Shared Genetic and Experimental Links between Obesity-Related Traits and Asthma Subtypes in UK Biobank.	Asthma (adult onset)	HLA-DQA1	1e-33	rs9272426-?	NA		nk	Natural Killer Cell	6:32605189_G	HLA-DQB1	ENSG00000179344	32605189	A	G	0.44042	0.306652	-0.333503	2.10463e+08	6.13605e-27	6.62961e-24	1.29271e-06	0.94231	Imputed	1
6	rs9272426	rs9272426	1	GG/AA	FLT3 stop mutation increases FLT3 ligand level and risk of autoimmune thyroid disease.	Autoimmune thyroid disease	HLA-DQA1	1e-196	rs9272426-G	1.31	[NR]	cd4nc	CD4 Naive/Central memory T cell	6:32605189_G	PBX2	ENSG00000204304	32605189	A	G	0.44042	0.306652	-0.125546	1.77642e+08	7.98542e-05	0.00360962	0.0263718	0.94231	Imputed	1
6	rs9272426	rs9272426	1	GG/AA	FLT3 stop mutation increases FLT3 ligand level and risk of autoimmune thyroid disease.	Autoimmune thyroid disease	HLA-DQA1	1e-196	rs9272426-G	1.31	[NR]	cd8et	CD8 Effector memory	6:32605189_G	HLA-DQB1	ENSG00000179344	32605189	A	G	0.44042	0.306652	-0.384695	2.18543e+08	5.45046e-36	1.05406e-32	1.55016e-06	0.94231	Imputed	1
6	rs9272426	rs9272426	1	GG/AA	FLT3 stop mutation increases FLT3 ligand level and risk of autoimmune thyroid disease.	Autoimmune thyroid disease	HLA-DQA1	1e-196	rs9272426-G	1.31	[NR]	nk	Natural Killer Cell	6:32605189_G	HLA-DQB1	ENSG00000179344	32605189	A	G	0.44042	0.306652	-0.333503	2.10463e+08	6.13605e-27	6.62961e-24	1.29271e-06	0.94231	Imputed	1
6	rs9272441	rs3104367	0.907782	TT/GC	Detection and interpretation of shared genetic influences on 42 human traits.	Asthma	HLA-DQA1	1e-40	rs3104367-?	1.1467891	[1.12-1.17]	monoc	Classic Monocyte	6:32605380_G	VPS52	ENSG00000223501	32605380	T	G	0.54989	0.415645	0.130234	1.31893e+08	4.78032e-05	0.00305706	0.0230176	0.8656	Imputed	1
6	rs9272441	rs9272346	0.853695	TG/GA	Multiancestry association study identifies new asthma risk loci that colocalize with immune-cell enhancer marks.	Asthma	HLA-DQA1	6e-24	rs9272346-A	1.16	[1.12-1.19]	monoc	Classic Monocyte	6:32605380_G	VPS52	ENSG00000223501	32605380	T	G	0.54989	0.415645	0.130234	1.31893e+08	4.78032e-05	0.00305706	0.0230176	0.8656	Imputed	1
6	rs9272441	rs9272346	0.853695	TG/GA	Multiancestry association study identifies new asthma risk loci that colocalize with immune-cell enhancer marks.	Asthma	HLA-DQA1	2e-28	rs9272346-A	0.15	[0.13-0.17] unit increase	monoc	Classic Monocyte	6:32605380_G	VPS52	ENSG00000223501	32605380	T	G	0.54989	0.415645	0.130234	1.31893e+08	4.78032e-05	0.00305706	0.0230176	0.8656	Imputed	1
6	rs9272441	rs9272346	0.853695	TG/GA	Genome-wide association study of 14,000 cases of seven common diseases and 3,000 shared controls.	Type 1 diabetes	HLA-DQA1	5e-134	rs9272346-G	5.49	[4.83-6.24]	monoc	Classic Monocyte	6:32605380_G	VPS52	ENSG00000223501	32605380	T	G	0.54989	0.415645	0.130234	1.31893e+08	4.78032e-05	0.00305706	0.0230176	0.8656	Imputed	1
6	rs9272441	rs9272346	0.853695	TG/GA	Meta-analysis of genome-wide association study data identifies additional type 1 diabetes risk loci.	Type 1 diabetes	HLA-DQA1	6e-129	rs9272346-G	NA		monoc	Classic Monocyte	6:32605380_G	VPS52	ENSG00000223501	32605380	T	G	0.54989	0.415645	0.130234	1.31893e+08	4.78032e-05	0.00305706	0.0230176	0.8656	Imputed	1
6	rs9272441	rs9272346	0.853695	TG/GA	HLA-DQ strikes again: genome-wide association study further confirms HLA-DQ in the diagnosis of asthma among adults.	Asthma	HLA-DQA1	2e-08	rs9272346-?	NA		monoc	Classic Monocyte	6:32605380_G	VPS52	ENSG00000223501	32605380	T	G	0.54989	0.415645	0.130234	1.31893e+08	4.78032e-05	0.00305706	0.0230176	0.8656	Imputed	1
6	rs9272441	rs9272346	0.853695	TG/GA	Genome-wide analysis highlights contribution of immune system pathways to the genetic architecture of asthma.	Asthma	HLA-DQA1	2e-156	rs9272346-A	NA		monoc	Classic Monocyte	6:32605380_G	VPS52	ENSG00000223501	32605380	T	G	0.54989	0.415645	0.130234	1.31893e+08	4.78032e-05	0.00305706	0.0230176	0.8656	Imputed	1
6	rs9272441	rs9272346	0.853695	TG/GA	Shared and distinct genetic risk factors for childhood-onset and adult-onset asthma: genome-wide and transcriptome-wide studies.	Asthma (childhood onset)	HLA-DQA1	4e-37	rs9272346-A	1.13		monoc	Classic Monocyte	6:32605380_G	VPS52	ENSG00000223501	32605380	T	G	0.54989	0.415645	0.130234	1.31893e+08	4.78032e-05	0.00305706	0.0230176	0.8656	Imputed	1
6	rs9272441	rs9272346	0.853695	TG/GA	Shared and distinct genetic risk factors for childhood-onset and adult-onset asthma: genome-wide and transcriptome-wide studies.	Asthma (adult onset)	HLA-DQA1	2e-47	rs9272346-A	1.13		monoc	Classic Monocyte	6:32605380_G	VPS52	ENSG00000223501	32605380	T	G	0.54989	0.415645	0.130234	1.31893e+08	4.78032e-05	0.00305706	0.0230176	0.8656	Imputed	1
6	rs9272441	rs3187964	0.918521	TC/GG	Family-based genome-wide association study of leprosy in Vietnam.	Leprosy	HLA-DQA1	8e-16	rs3187964-C	1.67	[1.55-1.80]	monoc	Classic Monocyte	6:32605380_G	VPS52	ENSG00000223501	32605380	T	G	0.54989	0.415645	0.130234	1.31893e+08	4.78032e-05	0.00305706	0.0230176	0.8656	Imputed	1
6	rs9272441	rs9272545	0.885235	TG/GT	Genome-wide association analysis of 350 000 Caucasians from the UK Biobank identifies novel loci for asthma, hay fever and eczema.	Hay fever and/or eczema	HLA-DQA1	1e-08	rs9272545-T	1.0357327	[1.02-1.05]	monoc	Classic Monocyte	6:32605380_G	VPS52	ENSG00000223501	32605380	T	G	0.54989	0.415645	0.130234	1.31893e+08	4.78032e-05	0.00305706	0.0230176	0.8656	Imputed	1
6	rs9272441	rs9272545	0.885235	TG/GT	Genome-wide association analysis of 350 000 Caucasians from the UK Biobank identifies novel loci for asthma, hay fever and eczema.	Asthma	HLA-DQA1	7e-288	rs9272545-?	NA		monoc	Classic Monocyte	6:32605380_G	VPS52	ENSG00000223501	32605380	T	G	0.54989	0.415645	0.130234	1.31893e+08	4.78032e-05	0.00305706	0.0230176	0.8656	Imputed	1
6	rs9272441	rs1129740	0.850772	TG/GA	A Systematic Analysis of Protein-altering Exonic Variants in Chronic Obstructive Pulmonary Disease.	Chronic obstructive pulmonary disease	HLA-DQA1	1e-09	rs1129740-A	1.07	[1.04 -1.09]	monoc	Classic Monocyte	6:32605380_G	VPS52	ENSG00000223501	32605380	T	G	0.54989	0.415645	0.130234	1.31893e+08	4.78032e-05	0.00305706	0.0230176	0.8656	Imputed	1
6	rs9272441	rs1071630	0.977552	TT/GC	FUT2-ABO epistasis increases the risk of early childhood asthma and Streptococcus pneumoniae respiratory illnesses.	Childhood asthma with severe exacerbations	HLA-DQA1	8e-14	rs1071630-C	1.25	[1.18-1.32]	monoc	Classic Monocyte	6:32605380_G	VPS52	ENSG00000223501	32605380	T	G	0.54989	0.415645	0.130234	1.31893e+08	4.78032e-05	0.00305706	0.0230176	0.8656	Imputed	1
6	rs9272441	rs9273370	0.818144	TG/GA	Detection and interpretation of shared genetic influences on 42 human traits.	Hypothyroidism	HLA-DQA1 - HLA-DQB1	5e-34	rs9273370-?	1.1737089	[1.14-1.20]	monoc	Classic Monocyte	6:32605380_G	VPS52	ENSG00000223501	32605380	T	G	0.54989	0.415645	0.130234	1.31893e+08	4.78032e-05	0.00305706	0.0230176	0.8656	Imputed	1
6	rs9272441	rs9273373	0.969825	TA/GG	Genome-wide association analysis identifies 11 risk variants associated with the asthma with hay fever phenotype.	Asthma and hay fever	HLA-DQA1 - HLA-DQB1	4e-14	rs9273373-G	1.24	[1.17-1.30]	monoc	Classic Monocyte	6:32605380_G	VPS52	ENSG00000223501	32605380	T	G	0.54989	0.415645	0.130234	1.31893e+08	4.78032e-05	0.00305706	0.0230176	0.8656	Imputed	1
6	rs9272441	rs9273374	0.969825	TA/GG	A genome-wide cross-trait analysis from UK Biobank highlights the shared genetic architecture of asthma and allergic diseases.	Asthma or allergic disease (pleiotropy)	HLA-DQA1 - HLA-DQB1	8e-35	rs9273374-?	1.1904762		monoc	Classic Monocyte	6:32605380_G	VPS52	ENSG00000223501	32605380	T	G	0.54989	0.415645	0.130234	1.31893e+08	4.78032e-05	0.00305706	0.0230176	0.8656	Imputed	1
6	rs9272441	rs1063355	0.981253	TT/GG	Genome-wide association scan in north Indians reveals three novel HLA-independent risk loci for ulcerative colitis.	Ulcerative colitis	HLA-DQB1, HLA-DQB1-AS1	2e-06	rs1063355-A	1.43	[1.23-1.66]	monoc	Classic Monocyte	6:32605380_G	VPS52	ENSG00000223501	32605380	T	G	0.54989	0.415645	0.130234	1.31893e+08	4.78032e-05	0.00305706	0.0230176	0.8656	Imputed	1
6	rs9272458	rs3129860	0.827681	GA/AG	A genome-wide association study of HCV-induced liver cirrhosis in the Japanese population identifies novel susceptibility loci at the MHC region.	Hepatitis C induced liver cirrhosis	TSBP1-AS1 - HLA-DRA	1e-09	rs3129860-A	1.36	[1.22-1.49]	nkr	Natural Killer Recruiting Cell	6:32605558_A	SYNGAP1	ENSG00000197283	32605558	G	A	0.84938	0.786695	-0.261728	1.91331e+08	1.21602e-16	2.31015e-15	1.63885e-07	0.99806	Imputed	2
6	rs9272458	rs3135388	0.807572	GA/AG	Risk alleles for multiple sclerosis identified by a genomewide study.	Multiple sclerosis	HLA-DRA - HLA-DRB9	9e-81	rs3135388-A	1.99	[1.84-2.15]	nkr	Natural Killer Recruiting Cell	6:32605558_A	SYNGAP1	ENSG00000197283	32605558	G	A	0.84938	0.786695	-0.261728	1.91331e+08	1.21602e-16	2.31015e-15	1.63885e-07	0.99806	Imputed	2
6	rs9272458	rs3135388	0.807572	GA/AG	Meta-analysis of genome scans and replication identify CD6, IRF8 and TNFRSF1A as new multiple sclerosis susceptibility loci.	Multiple sclerosis	HLA-DRA - HLA-DRB9	4e-225	rs3135388-A	2.75	[2.46-3.07]	nkr	Natural Killer Recruiting Cell	6:32605558_A	SYNGAP1	ENSG00000197283	32605558	G	A	0.84938	0.786695	-0.261728	1.91331e+08	1.21602e-16	2.31015e-15	1.63885e-07	0.99806	Imputed	2
6	rs9272458	rs3129889	0.807572	GG/AA	Genome-wide meta-analysis identifies novel multiple sclerosis susceptibility loci.	Multiple sclerosis	HLA-DRA - HLA-DRB9	1e-206	rs3129889-G	2.97	[NR]	nkr	Natural Killer Recruiting Cell	6:32605558_A	SYNGAP1	ENSG00000197283	32605558	G	A	0.84938	0.786695	-0.261728	1.91331e+08	1.21602e-16	2.31015e-15	1.63885e-07	0.99806	Imputed	2
6	rs9272458	rs3135384	0.80114	GA/AG	Shared genetic study gives insights into the shared and distinct pathogenic immunity components of IgA nephropathy and SLE.	Systemic lupus erythematosus	HLA-DRA - HLA-DRB9	7e-26	rs3135384-G	0.5329	[0.43-0.63] unit decrease	nkr	Natural Killer Recruiting Cell	6:32605558_A	SYNGAP1	ENSG00000197283	32605558	G	A	0.84938	0.786695	-0.261728	1.91331e+08	1.21602e-16	2.31015e-15	1.63885e-07	0.99806	Imputed	2
6	rs9272458	rs9270984	0.965086	GT/AG	Meta-analysis followed by replication identifies loci in or near CDKN1B, TET3, CD80, DRAM1, and ARID5B as associated with systemic lupus erythematosus in Asians.	Systemic lupus erythematosus	HLA-DRB1 - HLA-DQA1	5e-24	rs9270984-T	1.73		nkr	Natural Killer Recruiting Cell	6:32605558_A	SYNGAP1	ENSG00000197283	32605558	G	A	0.84938	0.786695	-0.261728	1.91331e+08	1.21602e-16	2.31015e-15	1.63885e-07	0.99806	Imputed	2
6	rs9272458	rs9270986	0.957494	GA/AC	A genome-wide association study of myasthenia gravis.	Myasthenia gravis	HLA-DRB1 - HLA-DQA1	6e-08	rs9270986-A	1.43	[NR]	nkr	Natural Killer Recruiting Cell	6:32605558_A	SYNGAP1	ENSG00000197283	32605558	G	A	0.84938	0.786695	-0.261728	1.91331e+08	1.21602e-16	2.31015e-15	1.63885e-07	0.99806	Imputed	2
6	rs9272458	rs9271366	0.835064	GG/AA	A large-scale replication study identifies TNIP1, PRDM1, JAZF1, UHRF1BP1 and IL10 as risk loci for systemic lupus erythematosus.	Systemic lupus erythematosus	HLA-DRB1 - HLA-DQA1	1e-07	rs9271366-G	1.26	[1.18-1.36]	nkr	Natural Killer Recruiting Cell	6:32605558_A	SYNGAP1	ENSG00000197283	32605558	G	A	0.84938	0.786695	-0.261728	1.91331e+08	1.21602e-16	2.31015e-15	1.63885e-07	0.99806	Imputed	2
6	rs9272458	rs9271366	0.835064	GG/AA	Characterization of genetic loci that affect susceptibility to inflammatory bowel diseases in African Americans.	Ulcerative colitis	HLA-DRB1 - HLA-DQA1	7e-06	rs9271366-A	1.627	[1.315-2.013]	nkr	Natural Killer Recruiting Cell	6:32605558_A	SYNGAP1	ENSG00000197283	32605558	G	A	0.84938	0.786695	-0.261728	1.91331e+08	1.21602e-16	2.31015e-15	1.63885e-07	0.99806	Imputed	2
6	rs9272458	rs9271366	0.835064	GG/AA	Genome-wide association study of ulcerative colitis in Koreans suggests extensive overlapping of genetic susceptibility with Caucasians.	Ulcerative colitis	HLA-DRB1 - HLA-DQA1	1e-18	rs9271366-G	2.1	[1.78-2.48]	nkr	Natural Killer Recruiting Cell	6:32605558_A	SYNGAP1	ENSG00000197283	32605558	G	A	0.84938	0.786695	-0.261728	1.91331e+08	1.21602e-16	2.31015e-15	1.63885e-07	0.99806	Imputed	2
6	rs9272458	rs9271366	0.835064	GG/AA	Genome-wide association study identifies new multiple sclerosis susceptibility loci on chromosomes 12 and 20.	Multiple sclerosis	HLA-DRB1 - HLA-DQA1	7e-184	rs9271366-G	2.78	[NR]	nkr	Natural Killer Recruiting Cell	6:32605558_A	SYNGAP1	ENSG00000197283	32605558	G	A	0.84938	0.786695	-0.261728	1.91331e+08	1.21602e-16	2.31015e-15	1.63885e-07	0.99806	Imputed	2
6	rs9272458	rs9271366	0.835064	GG/AA	HLA-Cw*1202-B*5201-DRB1*1502 haplotype increases risk for ulcerative colitis but reduces risk for Crohn's disease.	Ulcerative colitis or Crohn's disease	HLA-DRB1 - HLA-DQA1	2e-70	rs9271366-C	4.44	[3.74-5.27]	nkr	Natural Killer Recruiting Cell	6:32605558_A	SYNGAP1	ENSG00000197283	32605558	G	A	0.84938	0.786695	-0.261728	1.91331e+08	1.21602e-16	2.31015e-15	1.63885e-07	0.99806	Imputed	2
6	rs9272458	rs9271366	0.835064	GG/AA	Evidence for VAV2 and ZNF433 as susceptibility genes for multiple sclerosis.	Multiple sclerosis	HLA-DRB1 - HLA-DQA1	4e-17	rs9271366-G	2.62	[2.09-3.28]	nkr	Natural Killer Recruiting Cell	6:32605558_A	SYNGAP1	ENSG00000197283	32605558	G	A	0.84938	0.786695	-0.261728	1.91331e+08	1.21602e-16	2.31015e-15	1.63885e-07	0.99806	Imputed	2
6	rs9272458	rs9271366	0.835064	GG/AA	Genome-wide association study of Crohn's disease in Koreans revealed three new susceptibility loci and common attributes of genetic susceptibility across ethnic populations.	Crohn's disease	HLA-DRB1 - HLA-DQA1	5e-12	rs9271366-A	1.66	[1.44-1.92]	nkr	Natural Killer Recruiting Cell	6:32605558_A	SYNGAP1	ENSG00000197283	32605558	G	A	0.84938	0.786695	-0.261728	1.91331e+08	1.21602e-16	2.31015e-15	1.63885e-07	0.99806	Imputed	2
6	rs9272461	rs2647062	0.838824	AC/GA	Genome-wide Association Analysis of Parkinson's Disease and Schizophrenia Reveals Shared Genetic Architecture and Identifies Novel Risk Loci.	Parkinson's disease	HLA-DRB1 - HLA-DQA1	6e-12	rs2647062-A	0.143	[0.1-0.18] unit increase	bin	Naïve/Immature B Cell	6:32605609_A	HLA-DQA2	ENSG00000237541	32605609	G	A	0.20331	0.177364	0.79066	3.30396e+07	5.03102e-211	1.68709e-204	1.15476e-06	0.97348	Imputed	1
6	rs9272461	rs2647062	0.838824	AC/GA	Genome-wide Association Analysis of Parkinson's Disease and Schizophrenia Reveals Shared Genetic Architecture and Identifies Novel Risk Loci.	Parkinson's disease	HLA-DRB1 - HLA-DQA1	6e-12	rs2647062-A	0.143	[0.1-0.18] unit increase	cd8et	CD8 Effector memory	6:32605609_A	HLA-DQA2	ENSG00000237541	32605609	G	A	0.20331	0.177364	0.758376	3.81349e+07	2.3405e-184	8.70861e-178	1.55016e-06	0.97348	Imputed	1
6	rs9272461	rs2647062	0.838824	AC/GA	Genome-wide Association Analysis of Parkinson's Disease and Schizophrenia Reveals Shared Genetic Architecture and Identifies Novel Risk Loci.	Parkinson's disease	HLA-DRB1 - HLA-DQA1	6e-12	rs2647062-A	0.143	[0.1-0.18] unit increase	nk	Natural Killer Cell	6:32605609_A	HLA-DQA2	ENSG00000237541	32605609	G	A	0.20331	0.177364	0.632548	5.7994e+07	7.19577e-111	2.63947e-104	1.29271e-06	0.97348	Imputed	1
6	rs9272461	rs112485576	0.905101	AA/GC	Identification of novel risk loci, causal insights, and heritable risk for Parkinson's disease: a meta-analysis of genome-wide association studies.	Parkinson's disease or first degree relation to individual with Parkinson's disease	AHR	7e-28	rs112485576-A	0.1676	[0.14-0.2] unit decrease	bin	Naïve/Immature B Cell	6:32605609_A	HLA-DQA2	ENSG00000237541	32605609	G	A	0.20331	0.177364	0.79066	3.30396e+07	5.03102e-211	1.68709e-204	1.15476e-06	0.97348	Imputed	1
6	rs9272461	rs112485576	0.905101	AA/GC	Identification of novel risk loci, causal insights, and heritable risk for Parkinson's disease: a meta-analysis of genome-wide association studies.	Parkinson's disease or first degree relation to individual with Parkinson's disease	AHR	7e-28	rs112485576-A	0.1676	[0.14-0.2] unit decrease	cd8et	CD8 Effector memory	6:32605609_A	HLA-DQA2	ENSG00000237541	32605609	G	A	0.20331	0.177364	0.758376	3.81349e+07	2.3405e-184	8.70861e-178	1.55016e-06	0.97348	Imputed	1
6	rs9272461	rs112485576	0.905101	AA/GC	Identification of novel risk loci, causal insights, and heritable risk for Parkinson's disease: a meta-analysis of genome-wide association studies.	Parkinson's disease or first degree relation to individual with Parkinson's disease	AHR	7e-28	rs112485576-A	0.1676	[0.14-0.2] unit decrease	nk	Natural Killer Cell	6:32605609_A	HLA-DQA2	ENSG00000237541	32605609	G	A	0.20331	0.177364	0.632548	5.7994e+07	7.19577e-111	2.63947e-104	1.29271e-06	0.97348	Imputed	1
6	rs9272461	rs3104413	0.898927	AG/GC	Immunochip identifies novel, and replicates known, genetic risk loci for rheumatoid arthritis in black South Africans.	Rheumatoid arthritis	HLA-DRB1 - HLA-DQA1	5e-21	rs3104413-?	3.88		bin	Naïve/Immature B Cell	6:32605609_A	HLA-DQA2	ENSG00000237541	32605609	G	A	0.20331	0.177364	0.79066	3.30396e+07	5.03102e-211	1.68709e-204	1.15476e-06	0.97348	Imputed	1
6	rs9272461	rs3104413	0.898927	AG/GC	Immunochip identifies novel, and replicates known, genetic risk loci for rheumatoid arthritis in black South Africans.	Rheumatoid arthritis	HLA-DRB1 - HLA-DQA1	5e-21	rs3104413-?	3.88		cd8et	CD8 Effector memory	6:32605609_A	HLA-DQA2	ENSG00000237541	32605609	G	A	0.20331	0.177364	0.758376	3.81349e+07	2.3405e-184	8.70861e-178	1.55016e-06	0.97348	Imputed	1
6	rs9272461	rs3104413	0.898927	AG/GC	Immunochip identifies novel, and replicates known, genetic risk loci for rheumatoid arthritis in black South Africans.	Rheumatoid arthritis	HLA-DRB1 - HLA-DQA1	5e-21	rs3104413-?	3.88		nk	Natural Killer Cell	6:32605609_A	HLA-DQA2	ENSG00000237541	32605609	G	A	0.20331	0.177364	0.632548	5.7994e+07	7.19577e-111	2.63947e-104	1.29271e-06	0.97348	Imputed	1
6	rs9272461	rs6605556	0.905777	AG/GA	The first genome-wide association study in the Argentinian and Chilean populations identifies shared genetics with Europeans in Alzheimer's disease.	Alzheimer's disease	HLA-DRB1 - HLA-DQA1	2e-17	rs6605556-G	0.91	[0.89-0.93]	bin	Naïve/Immature B Cell	6:32605609_A	HLA-DQA2	ENSG00000237541	32605609	G	A	0.20331	0.177364	0.79066	3.30396e+07	5.03102e-211	1.68709e-204	1.15476e-06	0.97348	Imputed	1
6	rs9272461	rs6605556	0.905777	AG/GA	The first genome-wide association study in the Argentinian and Chilean populations identifies shared genetics with Europeans in Alzheimer's disease.	Alzheimer's disease	HLA-DRB1 - HLA-DQA1	2e-17	rs6605556-G	0.91	[0.89-0.93]	cd8et	CD8 Effector memory	6:32605609_A	HLA-DQA2	ENSG00000237541	32605609	G	A	0.20331	0.177364	0.758376	3.81349e+07	2.3405e-184	8.70861e-178	1.55016e-06	0.97348	Imputed	1
6	rs9272461	rs6605556	0.905777	AG/GA	The first genome-wide association study in the Argentinian and Chilean populations identifies shared genetics with Europeans in Alzheimer's disease.	Alzheimer's disease	HLA-DRB1 - HLA-DQA1	2e-17	rs6605556-G	0.91	[0.89-0.93]	nk	Natural Killer Cell	6:32605609_A	HLA-DQA2	ENSG00000237541	32605609	G	A	0.20331	0.177364	0.632548	5.7994e+07	7.19577e-111	2.63947e-104	1.29271e-06	0.97348	Imputed	1
6	rs9272461	rs6605556	0.905777	AG/GA	New insights into the genetic etiology of Alzheimer's disease and related dementias.	Alzheimer's disease	HLA-DRB1 - HLA-DQA1	7e-20	rs6605556-G	0.91	[0.9-0.93]	bin	Naïve/Immature B Cell	6:32605609_A	HLA-DQA2	ENSG00000237541	32605609	G	A	0.20331	0.177364	0.79066	3.30396e+07	5.03102e-211	1.68709e-204	1.15476e-06	0.97348	Imputed	1
6	rs9272461	rs6605556	0.905777	AG/GA	New insights into the genetic etiology of Alzheimer's disease and related dementias.	Alzheimer's disease	HLA-DRB1 - HLA-DQA1	7e-20	rs6605556-G	0.91	[0.9-0.93]	cd8et	CD8 Effector memory	6:32605609_A	HLA-DQA2	ENSG00000237541	32605609	G	A	0.20331	0.177364	0.758376	3.81349e+07	2.3405e-184	8.70861e-178	1.55016e-06	0.97348	Imputed	1
6	rs9272461	rs6605556	0.905777	AG/GA	New insights into the genetic etiology of Alzheimer's disease and related dementias.	Alzheimer's disease	HLA-DRB1 - HLA-DQA1	7e-20	rs6605556-G	0.91	[0.9-0.93]	nk	Natural Killer Cell	6:32605609_A	HLA-DQA2	ENSG00000237541	32605609	G	A	0.20331	0.177364	0.632548	5.7994e+07	7.19577e-111	2.63947e-104	1.29271e-06	0.97348	Imputed	1
6	rs9272461	rs6931277	0.924222	AT/GA	Genome-wide meta-analysis identifies new loci and functional pathways influencing Alzheimer's disease risk.	Alzheimer's disease or family history of Alzheimer's disease	HLA-DRB1 - HLA-DQA1	8e-11	rs6931277-T	6.49	NR z-unit decrease	bin	Naïve/Immature B Cell	6:32605609_A	HLA-DQA2	ENSG00000237541	32605609	G	A	0.20331	0.177364	0.79066	3.30396e+07	5.03102e-211	1.68709e-204	1.15476e-06	0.97348	Imputed	1
6	rs9272461	rs6931277	0.924222	AT/GA	Genome-wide meta-analysis identifies new loci and functional pathways influencing Alzheimer's disease risk.	Alzheimer's disease or family history of Alzheimer's disease	HLA-DRB1 - HLA-DQA1	8e-11	rs6931277-T	6.49	NR z-unit decrease	cd8et	CD8 Effector memory	6:32605609_A	HLA-DQA2	ENSG00000237541	32605609	G	A	0.20331	0.177364	0.758376	3.81349e+07	2.3405e-184	8.70861e-178	1.55016e-06	0.97348	Imputed	1
6	rs9272461	rs6931277	0.924222	AT/GA	Genome-wide meta-analysis identifies new loci and functional pathways influencing Alzheimer's disease risk.	Alzheimer's disease or family history of Alzheimer's disease	HLA-DRB1 - HLA-DQA1	8e-11	rs6931277-T	6.49	NR z-unit decrease	nk	Natural Killer Cell	6:32605609_A	HLA-DQA2	ENSG00000237541	32605609	G	A	0.20331	0.177364	0.632548	5.7994e+07	7.19577e-111	2.63947e-104	1.29271e-06	0.97348	Imputed	1
6	rs9272461	rs9271579	0.961652	AA/GT	A cross-population atlas of genetic associations for 220 human phenotypes.	Chronic sinusitis	HLA-DRB1 - HLA-DQA1	4e-36	rs9271579-A	0.1984	[0.17-0.23] unit increase	bin	Naïve/Immature B Cell	6:32605609_A	HLA-DQA2	ENSG00000237541	32605609	G	A	0.20331	0.177364	0.79066	3.30396e+07	5.03102e-211	1.68709e-204	1.15476e-06	0.97348	Imputed	1
6	rs9272461	rs9271579	0.961652	AA/GT	A cross-population atlas of genetic associations for 220 human phenotypes.	Chronic sinusitis	HLA-DRB1 - HLA-DQA1	4e-36	rs9271579-A	0.1984	[0.17-0.23] unit increase	cd8et	CD8 Effector memory	6:32605609_A	HLA-DQA2	ENSG00000237541	32605609	G	A	0.20331	0.177364	0.758376	3.81349e+07	2.3405e-184	8.70861e-178	1.55016e-06	0.97348	Imputed	1
6	rs9272461	rs9271579	0.961652	AA/GT	A cross-population atlas of genetic associations for 220 human phenotypes.	Chronic sinusitis	HLA-DRB1 - HLA-DQA1	4e-36	rs9271579-A	0.1984	[0.17-0.23] unit increase	nk	Natural Killer Cell	6:32605609_A	HLA-DQA2	ENSG00000237541	32605609	G	A	0.20331	0.177364	0.632548	5.7994e+07	7.19577e-111	2.63947e-104	1.29271e-06	0.97348	Imputed	1
6	rs9272461	rs1391371	0.939033	AT/GA	A loss-of-function variant in ALOX15 protects against nasal polyps and chronic rhinosinusitis.	Chronic rhinosinusitis	HLA-DQA1	4e-15	rs1391371-T	1.22	(1.16-1.28)	bin	Naïve/Immature B Cell	6:32605609_A	HLA-DQA2	ENSG00000237541	32605609	G	A	0.20331	0.177364	0.79066	3.30396e+07	5.03102e-211	1.68709e-204	1.15476e-06	0.97348	Imputed	1
6	rs9272461	rs1391371	0.939033	AT/GA	A loss-of-function variant in ALOX15 protects against nasal polyps and chronic rhinosinusitis.	Chronic rhinosinusitis	HLA-DQA1	4e-15	rs1391371-T	1.22	(1.16-1.28)	cd8et	CD8 Effector memory	6:32605609_A	HLA-DQA2	ENSG00000237541	32605609	G	A	0.20331	0.177364	0.758376	3.81349e+07	2.3405e-184	8.70861e-178	1.55016e-06	0.97348	Imputed	1
6	rs9272461	rs1391371	0.939033	AT/GA	A loss-of-function variant in ALOX15 protects against nasal polyps and chronic rhinosinusitis.	Chronic rhinosinusitis	HLA-DQA1	4e-15	rs1391371-T	1.22	(1.16-1.28)	nk	Natural Killer Cell	6:32605609_A	HLA-DQA2	ENSG00000237541	32605609	G	A	0.20331	0.177364	0.632548	5.7994e+07	7.19577e-111	2.63947e-104	1.29271e-06	0.97348	Imputed	1
6	rs9272461	rs9272456	0.993651	AA/GT	Global Biobank Meta-analysis Initiative: Powering genetic discovery across human disease.	Chronic obstructive pulmonary disease	HLA-DQA1	6e-14	rs9272456-A	0.077124	[0.057-0.097] unit increase	bin	Naïve/Immature B Cell	6:32605609_A	HLA-DQA2	ENSG00000237541	32605609	G	A	0.20331	0.177364	0.79066	3.30396e+07	5.03102e-211	1.68709e-204	1.15476e-06	0.97348	Imputed	1
6	rs9272461	rs9272456	0.993651	AA/GT	Global Biobank Meta-analysis Initiative: Powering genetic discovery across human disease.	Chronic obstructive pulmonary disease	HLA-DQA1	6e-14	rs9272456-A	0.077124	[0.057-0.097] unit increase	cd8et	CD8 Effector memory	6:32605609_A	HLA-DQA2	ENSG00000237541	32605609	G	A	0.20331	0.177364	0.758376	3.81349e+07	2.3405e-184	8.70861e-178	1.55016e-06	0.97348	Imputed	1
6	rs9272461	rs9272456	0.993651	AA/GT	Global Biobank Meta-analysis Initiative: Powering genetic discovery across human disease.	Chronic obstructive pulmonary disease	HLA-DQA1	6e-14	rs9272456-A	0.077124	[0.057-0.097] unit increase	nk	Natural Killer Cell	6:32605609_A	HLA-DQA2	ENSG00000237541	32605609	G	A	0.20331	0.177364	0.632548	5.7994e+07	7.19577e-111	2.63947e-104	1.29271e-06	0.97348	Imputed	1
6	rs9272492	rs9268853	0.866184	GC/TT	Meta-analysis identifies 29 additional ulcerative colitis risk loci, increasing the number of confirmed associations to 47.	Ulcerative colitis	HLA-DRB9	1e-55	rs9268853-T	1.4	[1.34-1.47]	monoc	Classic Monocyte	6:32606052_G	HLA-DRB1	ENSG00000196126	32606052	T	G	0.36918	0.363736	-0.230938	1.86662e+08	3.38462e-13	1.27269e-10	1.67747e-06	0.98456	Imputed	1
6	rs9272492	rs9268853	0.866184	GC/TT	Genome-wide association study of ulcerative colitis in Koreans suggests extensive overlapping of genetic susceptibility with Caucasians.	Ulcerative colitis	HLA-DRB9	3e-06	rs9268853-T	1.37	[1.20-1.56]	monoc	Classic Monocyte	6:32606052_G	HLA-DRB1	ENSG00000196126	32606052	T	G	0.36918	0.363736	-0.230938	1.86662e+08	3.38462e-13	1.27269e-10	1.67747e-06	0.98456	Imputed	1
6	rs9272492	rs9268853	0.866184	GC/TT	A genome-Wide Association Study Confirming a Strong Effect of HLA and Identifying Variants in CSAD/lnc-ITGB7-1 on Chromosome 12q13.13 Associated with Susceptibility to Fulminant Type 1 Diabetes.	Fulminant type 1 diabetes	HLA-DRB9	2e-23	rs9268853-?	3.18	[2.53-4.01]	monoc	Classic Monocyte	6:32606052_G	HLA-DRB1	ENSG00000196126	32606052	T	G	0.36918	0.363736	-0.230938	1.86662e+08	3.38462e-13	1.27269e-10	1.67747e-06	0.98456	Imputed	1
6	rs9272492	rs9268905	0.866184	GC/TG	A Genome-wide Association Study Identifies Risk Alleles in Plasminogen and P4HA2 Associated with Giant Cell Arteritis.	Giant cell arteritis	HLA-DRB9	2e-54	rs9268905-?	1.79	[1.67-1.93]	monoc	Classic Monocyte	6:32606052_G	HLA-DRB1	ENSG00000196126	32606052	T	G	0.36918	0.363736	-0.230938	1.86662e+08	3.38462e-13	1.27269e-10	1.67747e-06	0.98456	Imputed	1
6	rs9272492	rs9268923	0.866184	GT/TC	Genome-wide association study for ulcerative colitis identifies risk loci at 7q22 and 22q13 (IL17REL).	Ulcerative colitis	HLA-DRB9	4e-15	rs9268923-C	1.45	[1.33-1.59]	monoc	Classic Monocyte	6:32606052_G	HLA-DRB1	ENSG00000196126	32606052	T	G	0.36918	0.363736	-0.230938	1.86662e+08	3.38462e-13	1.27269e-10	1.67747e-06	0.98456	Imputed	1
6	rs9272492	rs2395185	0.866184	GT/TG	A genome-wide association study identifies three new susceptibility loci for ulcerative colitis in the Japanese population.	Ulcerative colitis	HLA-DRB9	5e-22	rs2395185-G	1.92	[1.68-2.19]	monoc	Classic Monocyte	6:32606052_G	HLA-DRB1	ENSG00000196126	32606052	T	G	0.36918	0.363736	-0.230938	1.86662e+08	3.38462e-13	1.27269e-10	1.67747e-06	0.98456	Imputed	1
6	rs9272492	rs2395185	0.866184	GT/TG	Ulcerative colitis-risk loci on chromosomes 1p36 and 12q15 found by genome-wide association study.	Ulcerative colitis	HLA-DRB9	1e-16	rs2395185-?	1.52		monoc	Classic Monocyte	6:32606052_G	HLA-DRB1	ENSG00000196126	32606052	T	G	0.36918	0.363736	-0.230938	1.86662e+08	3.38462e-13	1.27269e-10	1.67747e-06	0.98456	Imputed	1
6	rs9272492	rs2395185	0.866184	GT/TG	Genome-wide association identifies multiple ulcerative colitis susceptibility loci.	Ulcerative colitis	HLA-DRB9	9e-23	rs2395185-G	1.49	[NR]	monoc	Classic Monocyte	6:32606052_G	HLA-DRB1	ENSG00000196126	32606052	T	G	0.36918	0.363736	-0.230938	1.86662e+08	3.38462e-13	1.27269e-10	1.67747e-06	0.98456	Imputed	1
6	rs9272492	rs2894257	0.855559	GC/TG	Genome-wide association and HLA region fine-mapping studies identify susceptibility loci for multiple common infections.	Tuberculosis	HLA-DRB9	8e-36	rs2894257-C	1.36	[1.33-1.39]	monoc	Classic Monocyte	6:32606052_G	HLA-DRB1	ENSG00000196126	32606052	T	G	0.36918	0.363736	-0.230938	1.86662e+08	3.38462e-13	1.27269e-10	1.67747e-06	0.98456	Imputed	1
6	rs9272492	rs477515	0.818166	GA/TG	A large-scale genetic analysis reveals a strong contribution of the HLA class II region to giant cell arteritis susceptibility.	Giant cell arteritis	HLA-DRB1 - HLA-DQA1	4e-40	rs477515-?	1.73	[1.59-1.87]	monoc	Classic Monocyte	6:32606052_G	HLA-DRB1	ENSG00000196126	32606052	T	G	0.36918	0.363736	-0.230938	1.86662e+08	3.38462e-13	1.27269e-10	1.67747e-06	0.98456	Imputed	1
6	rs9272492	rs477515	0.818166	GA/TG	Loci on 20q13 and 21q22 are associated with pediatric-onset inflammatory bowel disease.	Inflammatory bowel disease	HLA-DRB1 - HLA-DQA1	1e-08	rs477515-?	1.38	[1.23-1.54]	monoc	Classic Monocyte	6:32606052_G	HLA-DRB1	ENSG00000196126	32606052	T	G	0.36918	0.363736	-0.230938	1.86662e+08	3.38462e-13	1.27269e-10	1.67747e-06	0.98456	Imputed	1
6	rs9272492	rs9271469	0.854059	GC/TT	Genome-Wide Association Study of Korean Asthmatics: A Comparison With UK Asthmatics.	Adult asthma	HLA-DRB1 - HLA-DQA1	4e-08	rs9271469-C	1.33	[1.2-1.48]	monoc	Classic Monocyte	6:32606052_G	HLA-DRB1	ENSG00000196126	32606052	T	G	0.36918	0.363736	-0.230938	1.86662e+08	3.38462e-13	1.27269e-10	1.67747e-06	0.98456	Imputed	1
6	rs9272492	rs9271609	0.911732	GC/TT	Whole genome sequencing reveals host factors underlying critical Covid-19.	COVID-19 (critical illness vs population or mild symptoms)	HLA-DRB1 - HLA-DQA1	3e-09	rs9271609-T	1.1	[1.09-1.19]	monoc	Classic Monocyte	6:32606052_G	HLA-DRB1	ENSG00000196126	32606052	T	G	0.36918	0.363736	-0.230938	1.86662e+08	3.38462e-13	1.27269e-10	1.67747e-06	0.98456	Imputed	1
6	rs9272492	rs9271609	0.911732	GC/TT	Whole genome sequencing reveals host factors underlying critical Covid-19.	COVID-19 (critical illness vs population or mild symptoms)	HLA-DRB1 - HLA-DQA1	2e-08	rs9271609-T	NA		monoc	Classic Monocyte	6:32606052_G	HLA-DRB1	ENSG00000196126	32606052	T	G	0.36918	0.363736	-0.230938	1.86662e+08	3.38462e-13	1.27269e-10	1.67747e-06	0.98456	Imputed	1
6	rs9272553	rs3104367	0.807633	TC/GT	Detection and interpretation of shared genetic influences on 42 human traits.	Asthma	HLA-DQA1	1e-40	rs3104367-?	1.1467891	[1.12-1.17]	nkr	Natural Killer Recruiting Cell	6:32607008_T	HLA-DQA1	ENSG00000196735	32607008	G	T	0.57712	0.288174	-0.205042	1.82735e+08	1.17114e-10	7.28323e-10	1.63885e-07	0.90915	Imputed	2
6	rs9272553	rs3104367	0.807633	TC/GT	Detection and interpretation of shared genetic influences on 42 human traits.	Asthma	HLA-DQA1	1e-40	rs3104367-?	1.1467891	[1.12-1.17]	bmem	Memory B Cell	6:32607008_T	HLA-DQB1	ENSG00000179344	32607008	G	T	0.57712	0.288174	-0.351697	2.13335e+08	5.74305e-30	8.00119e-27	1.23121e-06	0.90915	Imputed	1
6	rs9272553	rs3104367	0.807633	TC/GT	Detection and interpretation of shared genetic influences on 42 human traits.	Asthma	HLA-DQA1	1e-40	rs3104367-?	1.1467891	[1.12-1.17]	monoc	Classic Monocyte	6:32607008_T	HLA-DQB1	ENSG00000179344	32607008	G	T	0.57712	0.288174	-0.511667	2.29232e+08	9.1211e-66	9.19259e-62	1.67747e-06	0.90915	Imputed	1
6	rs9272553	rs9272346	0.813571	TA/GG	Multiancestry association study identifies new asthma risk loci that colocalize with immune-cell enhancer marks.	Asthma	HLA-DQA1	6e-24	rs9272346-A	1.16	[1.12-1.19]	nkr	Natural Killer Recruiting Cell	6:32607008_T	HLA-DQA1	ENSG00000196735	32607008	G	T	0.57712	0.288174	-0.205042	1.82735e+08	1.17114e-10	7.28323e-10	1.63885e-07	0.90915	Imputed	2
6	rs9272553	rs9272346	0.813571	TA/GG	Multiancestry association study identifies new asthma risk loci that colocalize with immune-cell enhancer marks.	Asthma	HLA-DQA1	6e-24	rs9272346-A	1.16	[1.12-1.19]	bmem	Memory B Cell	6:32607008_T	HLA-DQB1	ENSG00000179344	32607008	G	T	0.57712	0.288174	-0.351697	2.13335e+08	5.74305e-30	8.00119e-27	1.23121e-06	0.90915	Imputed	1
6	rs9272553	rs9272346	0.813571	TA/GG	Multiancestry association study identifies new asthma risk loci that colocalize with immune-cell enhancer marks.	Asthma	HLA-DQA1	6e-24	rs9272346-A	1.16	[1.12-1.19]	monoc	Classic Monocyte	6:32607008_T	HLA-DQB1	ENSG00000179344	32607008	G	T	0.57712	0.288174	-0.511667	2.29232e+08	9.1211e-66	9.19259e-62	1.67747e-06	0.90915	Imputed	1
6	rs9272553	rs9272346	0.813571	TA/GG	Multiancestry association study identifies new asthma risk loci that colocalize with immune-cell enhancer marks.	Asthma	HLA-DQA1	2e-28	rs9272346-A	0.15	[0.13-0.17] unit increase	nkr	Natural Killer Recruiting Cell	6:32607008_T	HLA-DQA1	ENSG00000196735	32607008	G	T	0.57712	0.288174	-0.205042	1.82735e+08	1.17114e-10	7.28323e-10	1.63885e-07	0.90915	Imputed	2
6	rs9272553	rs9272346	0.813571	TA/GG	Multiancestry association study identifies new asthma risk loci that colocalize with immune-cell enhancer marks.	Asthma	HLA-DQA1	2e-28	rs9272346-A	0.15	[0.13-0.17] unit increase	bmem	Memory B Cell	6:32607008_T	HLA-DQB1	ENSG00000179344	32607008	G	T	0.57712	0.288174	-0.351697	2.13335e+08	5.74305e-30	8.00119e-27	1.23121e-06	0.90915	Imputed	1
6	rs9272553	rs9272346	0.813571	TA/GG	Multiancestry association study identifies new asthma risk loci that colocalize with immune-cell enhancer marks.	Asthma	HLA-DQA1	2e-28	rs9272346-A	0.15	[0.13-0.17] unit increase	monoc	Classic Monocyte	6:32607008_T	HLA-DQB1	ENSG00000179344	32607008	G	T	0.57712	0.288174	-0.511667	2.29232e+08	9.1211e-66	9.19259e-62	1.67747e-06	0.90915	Imputed	1
6	rs9272553	rs9272346	0.813571	TA/GG	Genome-wide association study of 14,000 cases of seven common diseases and 3,000 shared controls.	Type 1 diabetes	HLA-DQA1	5e-134	rs9272346-G	5.49	[4.83-6.24]	nkr	Natural Killer Recruiting Cell	6:32607008_T	HLA-DQA1	ENSG00000196735	32607008	G	T	0.57712	0.288174	-0.205042	1.82735e+08	1.17114e-10	7.28323e-10	1.63885e-07	0.90915	Imputed	2
6	rs9272553	rs9272346	0.813571	TA/GG	Genome-wide association study of 14,000 cases of seven common diseases and 3,000 shared controls.	Type 1 diabetes	HLA-DQA1	5e-134	rs9272346-G	5.49	[4.83-6.24]	bmem	Memory B Cell	6:32607008_T	HLA-DQB1	ENSG00000179344	32607008	G	T	0.57712	0.288174	-0.351697	2.13335e+08	5.74305e-30	8.00119e-27	1.23121e-06	0.90915	Imputed	1
6	rs9272553	rs9272346	0.813571	TA/GG	Genome-wide association study of 14,000 cases of seven common diseases and 3,000 shared controls.	Type 1 diabetes	HLA-DQA1	5e-134	rs9272346-G	5.49	[4.83-6.24]	monoc	Classic Monocyte	6:32607008_T	HLA-DQB1	ENSG00000179344	32607008	G	T	0.57712	0.288174	-0.511667	2.29232e+08	9.1211e-66	9.19259e-62	1.67747e-06	0.90915	Imputed	1
6	rs9272553	rs9272346	0.813571	TA/GG	Meta-analysis of genome-wide association study data identifies additional type 1 diabetes risk loci.	Type 1 diabetes	HLA-DQA1	6e-129	rs9272346-G	NA		nkr	Natural Killer Recruiting Cell	6:32607008_T	HLA-DQA1	ENSG00000196735	32607008	G	T	0.57712	0.288174	-0.205042	1.82735e+08	1.17114e-10	7.28323e-10	1.63885e-07	0.90915	Imputed	2
6	rs9272553	rs9272346	0.813571	TA/GG	Meta-analysis of genome-wide association study data identifies additional type 1 diabetes risk loci.	Type 1 diabetes	HLA-DQA1	6e-129	rs9272346-G	NA		bmem	Memory B Cell	6:32607008_T	HLA-DQB1	ENSG00000179344	32607008	G	T	0.57712	0.288174	-0.351697	2.13335e+08	5.74305e-30	8.00119e-27	1.23121e-06	0.90915	Imputed	1
6	rs9272553	rs9272346	0.813571	TA/GG	Meta-analysis of genome-wide association study data identifies additional type 1 diabetes risk loci.	Type 1 diabetes	HLA-DQA1	6e-129	rs9272346-G	NA		monoc	Classic Monocyte	6:32607008_T	HLA-DQB1	ENSG00000179344	32607008	G	T	0.57712	0.288174	-0.511667	2.29232e+08	9.1211e-66	9.19259e-62	1.67747e-06	0.90915	Imputed	1
6	rs9272553	rs9272346	0.813571	TA/GG	HLA-DQ strikes again: genome-wide association study further confirms HLA-DQ in the diagnosis of asthma among adults.	Asthma	HLA-DQA1	2e-08	rs9272346-?	NA		nkr	Natural Killer Recruiting Cell	6:32607008_T	HLA-DQA1	ENSG00000196735	32607008	G	T	0.57712	0.288174	-0.205042	1.82735e+08	1.17114e-10	7.28323e-10	1.63885e-07	0.90915	Imputed	2
6	rs9272553	rs9272346	0.813571	TA/GG	HLA-DQ strikes again: genome-wide association study further confirms HLA-DQ in the diagnosis of asthma among adults.	Asthma	HLA-DQA1	2e-08	rs9272346-?	NA		bmem	Memory B Cell	6:32607008_T	HLA-DQB1	ENSG00000179344	32607008	G	T	0.57712	0.288174	-0.351697	2.13335e+08	5.74305e-30	8.00119e-27	1.23121e-06	0.90915	Imputed	1
6	rs9272553	rs9272346	0.813571	TA/GG	HLA-DQ strikes again: genome-wide association study further confirms HLA-DQ in the diagnosis of asthma among adults.	Asthma	HLA-DQA1	2e-08	rs9272346-?	NA		monoc	Classic Monocyte	6:32607008_T	HLA-DQB1	ENSG00000179344	32607008	G	T	0.57712	0.288174	-0.511667	2.29232e+08	9.1211e-66	9.19259e-62	1.67747e-06	0.90915	Imputed	1
6	rs9272553	rs9272346	0.813571	TA/GG	Genome-wide analysis highlights contribution of immune system pathways to the genetic architecture of asthma.	Asthma	HLA-DQA1	2e-156	rs9272346-A	NA		nkr	Natural Killer Recruiting Cell	6:32607008_T	HLA-DQA1	ENSG00000196735	32607008	G	T	0.57712	0.288174	-0.205042	1.82735e+08	1.17114e-10	7.28323e-10	1.63885e-07	0.90915	Imputed	2
6	rs9272553	rs9272346	0.813571	TA/GG	Genome-wide analysis highlights contribution of immune system pathways to the genetic architecture of asthma.	Asthma	HLA-DQA1	2e-156	rs9272346-A	NA		bmem	Memory B Cell	6:32607008_T	HLA-DQB1	ENSG00000179344	32607008	G	T	0.57712	0.288174	-0.351697	2.13335e+08	5.74305e-30	8.00119e-27	1.23121e-06	0.90915	Imputed	1
6	rs9272553	rs9272346	0.813571	TA/GG	Genome-wide analysis highlights contribution of immune system pathways to the genetic architecture of asthma.	Asthma	HLA-DQA1	2e-156	rs9272346-A	NA		monoc	Classic Monocyte	6:32607008_T	HLA-DQB1	ENSG00000179344	32607008	G	T	0.57712	0.288174	-0.511667	2.29232e+08	9.1211e-66	9.19259e-62	1.67747e-06	0.90915	Imputed	1
6	rs9272553	rs9272346	0.813571	TA/GG	Shared and distinct genetic risk factors for childhood-onset and adult-onset asthma: genome-wide and transcriptome-wide studies.	Asthma (childhood onset)	HLA-DQA1	4e-37	rs9272346-A	1.13		nkr	Natural Killer Recruiting Cell	6:32607008_T	HLA-DQA1	ENSG00000196735	32607008	G	T	0.57712	0.288174	-0.205042	1.82735e+08	1.17114e-10	7.28323e-10	1.63885e-07	0.90915	Imputed	2
6	rs9272553	rs9272346	0.813571	TA/GG	Shared and distinct genetic risk factors for childhood-onset and adult-onset asthma: genome-wide and transcriptome-wide studies.	Asthma (childhood onset)	HLA-DQA1	4e-37	rs9272346-A	1.13		bmem	Memory B Cell	6:32607008_T	HLA-DQB1	ENSG00000179344	32607008	G	T	0.57712	0.288174	-0.351697	2.13335e+08	5.74305e-30	8.00119e-27	1.23121e-06	0.90915	Imputed	1
6	rs9272553	rs9272346	0.813571	TA/GG	Shared and distinct genetic risk factors for childhood-onset and adult-onset asthma: genome-wide and transcriptome-wide studies.	Asthma (childhood onset)	HLA-DQA1	4e-37	rs9272346-A	1.13		monoc	Classic Monocyte	6:32607008_T	HLA-DQB1	ENSG00000179344	32607008	G	T	0.57712	0.288174	-0.511667	2.29232e+08	9.1211e-66	9.19259e-62	1.67747e-06	0.90915	Imputed	1
6	rs9272553	rs9272346	0.813571	TA/GG	Shared and distinct genetic risk factors for childhood-onset and adult-onset asthma: genome-wide and transcriptome-wide studies.	Asthma (adult onset)	HLA-DQA1	2e-47	rs9272346-A	1.13		nkr	Natural Killer Recruiting Cell	6:32607008_T	HLA-DQA1	ENSG00000196735	32607008	G	T	0.57712	0.288174	-0.205042	1.82735e+08	1.17114e-10	7.28323e-10	1.63885e-07	0.90915	Imputed	2
6	rs9272553	rs9272346	0.813571	TA/GG	Shared and distinct genetic risk factors for childhood-onset and adult-onset asthma: genome-wide and transcriptome-wide studies.	Asthma (adult onset)	HLA-DQA1	2e-47	rs9272346-A	1.13		bmem	Memory B Cell	6:32607008_T	HLA-DQB1	ENSG00000179344	32607008	G	T	0.57712	0.288174	-0.351697	2.13335e+08	5.74305e-30	8.00119e-27	1.23121e-06	0.90915	Imputed	1
6	rs9272553	rs9272346	0.813571	TA/GG	Shared and distinct genetic risk factors for childhood-onset and adult-onset asthma: genome-wide and transcriptome-wide studies.	Asthma (adult onset)	HLA-DQA1	2e-47	rs9272346-A	1.13		monoc	Classic Monocyte	6:32607008_T	HLA-DQB1	ENSG00000179344	32607008	G	T	0.57712	0.288174	-0.511667	2.29232e+08	9.1211e-66	9.19259e-62	1.67747e-06	0.90915	Imputed	1
6	rs9272553	rs9272502	0.873482	TT/GC	A cross-population atlas of genetic associations for 220 human phenotypes.	Asthma	HLA-DQA1	2e-70	rs9272502-T	0.1424	[0.13-0.16] unit increase	nkr	Natural Killer Recruiting Cell	6:32607008_T	HLA-DQA1	ENSG00000196735	32607008	G	T	0.57712	0.288174	-0.205042	1.82735e+08	1.17114e-10	7.28323e-10	1.63885e-07	0.90915	Imputed	2
6	rs9272553	rs9272502	0.873482	TT/GC	A cross-population atlas of genetic associations for 220 human phenotypes.	Asthma	HLA-DQA1	2e-70	rs9272502-T	0.1424	[0.13-0.16] unit increase	bmem	Memory B Cell	6:32607008_T	HLA-DQB1	ENSG00000179344	32607008	G	T	0.57712	0.288174	-0.351697	2.13335e+08	5.74305e-30	8.00119e-27	1.23121e-06	0.90915	Imputed	1
6	rs9272553	rs9272502	0.873482	TT/GC	A cross-population atlas of genetic associations for 220 human phenotypes.	Asthma	HLA-DQA1	2e-70	rs9272502-T	0.1424	[0.13-0.16] unit increase	monoc	Classic Monocyte	6:32607008_T	HLA-DQB1	ENSG00000179344	32607008	G	T	0.57712	0.288174	-0.511667	2.29232e+08	9.1211e-66	9.19259e-62	1.67747e-06	0.90915	Imputed	1
6	rs9272553	rs9272545	0.805512	TT/GG	Genome-wide association analysis of 350 000 Caucasians from the UK Biobank identifies novel loci for asthma, hay fever and eczema.	Hay fever and/or eczema	HLA-DQA1	1e-08	rs9272545-T	1.0357327	[1.02-1.05]	nkr	Natural Killer Recruiting Cell	6:32607008_T	HLA-DQA1	ENSG00000196735	32607008	G	T	0.57712	0.288174	-0.205042	1.82735e+08	1.17114e-10	7.28323e-10	1.63885e-07	0.90915	Imputed	2
6	rs9272553	rs9272545	0.805512	TT/GG	Genome-wide association analysis of 350 000 Caucasians from the UK Biobank identifies novel loci for asthma, hay fever and eczema.	Hay fever and/or eczema	HLA-DQA1	1e-08	rs9272545-T	1.0357327	[1.02-1.05]	bmem	Memory B Cell	6:32607008_T	HLA-DQB1	ENSG00000179344	32607008	G	T	0.57712	0.288174	-0.351697	2.13335e+08	5.74305e-30	8.00119e-27	1.23121e-06	0.90915	Imputed	1
6	rs9272553	rs9272545	0.805512	TT/GG	Genome-wide association analysis of 350 000 Caucasians from the UK Biobank identifies novel loci for asthma, hay fever and eczema.	Hay fever and/or eczema	HLA-DQA1	1e-08	rs9272545-T	1.0357327	[1.02-1.05]	monoc	Classic Monocyte	6:32607008_T	HLA-DQB1	ENSG00000179344	32607008	G	T	0.57712	0.288174	-0.511667	2.29232e+08	9.1211e-66	9.19259e-62	1.67747e-06	0.90915	Imputed	1
6	rs9272553	rs9272545	0.805512	TT/GG	Genome-wide association analysis of 350 000 Caucasians from the UK Biobank identifies novel loci for asthma, hay fever and eczema.	Asthma	HLA-DQA1	7e-288	rs9272545-?	NA		nkr	Natural Killer Recruiting Cell	6:32607008_T	HLA-DQA1	ENSG00000196735	32607008	G	T	0.57712	0.288174	-0.205042	1.82735e+08	1.17114e-10	7.28323e-10	1.63885e-07	0.90915	Imputed	2
6	rs9272553	rs9272545	0.805512	TT/GG	Genome-wide association analysis of 350 000 Caucasians from the UK Biobank identifies novel loci for asthma, hay fever and eczema.	Asthma	HLA-DQA1	7e-288	rs9272545-?	NA		bmem	Memory B Cell	6:32607008_T	HLA-DQB1	ENSG00000179344	32607008	G	T	0.57712	0.288174	-0.351697	2.13335e+08	5.74305e-30	8.00119e-27	1.23121e-06	0.90915	Imputed	1
6	rs9272553	rs9272545	0.805512	TT/GG	Genome-wide association analysis of 350 000 Caucasians from the UK Biobank identifies novel loci for asthma, hay fever and eczema.	Asthma	HLA-DQA1	7e-288	rs9272545-?	NA		monoc	Classic Monocyte	6:32607008_T	HLA-DQB1	ENSG00000179344	32607008	G	T	0.57712	0.288174	-0.511667	2.29232e+08	9.1211e-66	9.19259e-62	1.67747e-06	0.90915	Imputed	1
6	rs9272613	rs3104367	0.83751	AT/GC	Detection and interpretation of shared genetic influences on 42 human traits.	Asthma	HLA-DQA1	1e-40	rs3104367-?	1.1467891	[1.12-1.17]	monoc	Classic Monocyte	6:32607829_G	HLA-DQB2	ENSG00000232629	32607829	A	G	0.59968	0.39535	-0.241954	1.88332e+08	2.24529e-14	1.40584e-13	5.50326e-08	0.98571	Imputed	5
6	rs9272613	rs9272346	0.808084	AG/GA	Multiancestry association study identifies new asthma risk loci that colocalize with immune-cell enhancer marks.	Asthma	HLA-DQA1	6e-24	rs9272346-A	1.16	[1.12-1.19]	monoc	Classic Monocyte	6:32607829_G	HLA-DQB2	ENSG00000232629	32607829	A	G	0.59968	0.39535	-0.241954	1.88332e+08	2.24529e-14	1.40584e-13	5.50326e-08	0.98571	Imputed	5
6	rs9272613	rs9272346	0.808084	AG/GA	Multiancestry association study identifies new asthma risk loci that colocalize with immune-cell enhancer marks.	Asthma	HLA-DQA1	2e-28	rs9272346-A	0.15	[0.13-0.17] unit increase	monoc	Classic Monocyte	6:32607829_G	HLA-DQB2	ENSG00000232629	32607829	A	G	0.59968	0.39535	-0.241954	1.88332e+08	2.24529e-14	1.40584e-13	5.50326e-08	0.98571	Imputed	5
6	rs9272613	rs9272346	0.808084	AG/GA	Genome-wide association study of 14,000 cases of seven common diseases and 3,000 shared controls.	Type 1 diabetes	HLA-DQA1	5e-134	rs9272346-G	5.49	[4.83-6.24]	monoc	Classic Monocyte	6:32607829_G	HLA-DQB2	ENSG00000232629	32607829	A	G	0.59968	0.39535	-0.241954	1.88332e+08	2.24529e-14	1.40584e-13	5.50326e-08	0.98571	Imputed	5
6	rs9272613	rs9272346	0.808084	AG/GA	Meta-analysis of genome-wide association study data identifies additional type 1 diabetes risk loci.	Type 1 diabetes	HLA-DQA1	6e-129	rs9272346-G	NA		monoc	Classic Monocyte	6:32607829_G	HLA-DQB2	ENSG00000232629	32607829	A	G	0.59968	0.39535	-0.241954	1.88332e+08	2.24529e-14	1.40584e-13	5.50326e-08	0.98571	Imputed	5
6	rs9272613	rs9272346	0.808084	AG/GA	HLA-DQ strikes again: genome-wide association study further confirms HLA-DQ in the diagnosis of asthma among adults.	Asthma	HLA-DQA1	2e-08	rs9272346-?	NA		monoc	Classic Monocyte	6:32607829_G	HLA-DQB2	ENSG00000232629	32607829	A	G	0.59968	0.39535	-0.241954	1.88332e+08	2.24529e-14	1.40584e-13	5.50326e-08	0.98571	Imputed	5
6	rs9272613	rs9272346	0.808084	AG/GA	Genome-wide analysis highlights contribution of immune system pathways to the genetic architecture of asthma.	Asthma	HLA-DQA1	2e-156	rs9272346-A	NA		monoc	Classic Monocyte	6:32607829_G	HLA-DQB2	ENSG00000232629	32607829	A	G	0.59968	0.39535	-0.241954	1.88332e+08	2.24529e-14	1.40584e-13	5.50326e-08	0.98571	Imputed	5
6	rs9272613	rs9272346	0.808084	AG/GA	Shared and distinct genetic risk factors for childhood-onset and adult-onset asthma: genome-wide and transcriptome-wide studies.	Asthma (childhood onset)	HLA-DQA1	4e-37	rs9272346-A	1.13		monoc	Classic Monocyte	6:32607829_G	HLA-DQB2	ENSG00000232629	32607829	A	G	0.59968	0.39535	-0.241954	1.88332e+08	2.24529e-14	1.40584e-13	5.50326e-08	0.98571	Imputed	5
6	rs9272613	rs9272346	0.808084	AG/GA	Shared and distinct genetic risk factors for childhood-onset and adult-onset asthma: genome-wide and transcriptome-wide studies.	Asthma (adult onset)	HLA-DQA1	2e-47	rs9272346-A	1.13		monoc	Classic Monocyte	6:32607829_G	HLA-DQB2	ENSG00000232629	32607829	A	G	0.59968	0.39535	-0.241954	1.88332e+08	2.24529e-14	1.40584e-13	5.50326e-08	0.98571	Imputed	5
6	rs9272613	rs3187964	0.849777	AC/GG	Family-based genome-wide association study of leprosy in Vietnam.	Leprosy	HLA-DQA1	8e-16	rs3187964-C	1.67	[1.55-1.80]	monoc	Classic Monocyte	6:32607829_G	HLA-DQB2	ENSG00000232629	32607829	A	G	0.59968	0.39535	-0.241954	1.88332e+08	2.24529e-14	1.40584e-13	5.50326e-08	0.98571	Imputed	5
6	rs9272613	rs9272545	0.814259	AG/GT	Genome-wide association analysis of 350 000 Caucasians from the UK Biobank identifies novel loci for asthma, hay fever and eczema.	Hay fever and/or eczema	HLA-DQA1	1e-08	rs9272545-T	1.0357327	[1.02-1.05]	monoc	Classic Monocyte	6:32607829_G	HLA-DQB2	ENSG00000232629	32607829	A	G	0.59968	0.39535	-0.241954	1.88332e+08	2.24529e-14	1.40584e-13	5.50326e-08	0.98571	Imputed	5
6	rs9272613	rs9272545	0.814259	AG/GT	Genome-wide association analysis of 350 000 Caucasians from the UK Biobank identifies novel loci for asthma, hay fever and eczema.	Asthma	HLA-DQA1	7e-288	rs9272545-?	NA		monoc	Classic Monocyte	6:32607829_G	HLA-DQB2	ENSG00000232629	32607829	A	G	0.59968	0.39535	-0.241954	1.88332e+08	2.24529e-14	1.40584e-13	5.50326e-08	0.98571	Imputed	5
6	rs9272613	rs1129740	0.844705	AG/GA	A Systematic Analysis of Protein-altering Exonic Variants in Chronic Obstructive Pulmonary Disease.	Chronic obstructive pulmonary disease	HLA-DQA1	1e-09	rs1129740-A	1.07	[1.04 -1.09]	monoc	Classic Monocyte	6:32607829_G	HLA-DQB2	ENSG00000232629	32607829	A	G	0.59968	0.39535	-0.241954	1.88332e+08	2.24529e-14	1.40584e-13	5.50326e-08	0.98571	Imputed	5
6	rs9272613	rs1071630	0.897441	AT/GC	FUT2-ABO epistasis increases the risk of early childhood asthma and Streptococcus pneumoniae respiratory illnesses.	Childhood asthma with severe exacerbations	HLA-DQA1	8e-14	rs1071630-C	1.25	[1.18-1.32]	monoc	Classic Monocyte	6:32607829_G	HLA-DQB2	ENSG00000232629	32607829	A	G	0.59968	0.39535	-0.241954	1.88332e+08	2.24529e-14	1.40584e-13	5.50326e-08	0.98571	Imputed	5
6	rs9272613	rs9273373	0.889568	AA/GG	Genome-wide association analysis identifies 11 risk variants associated with the asthma with hay fever phenotype.	Asthma and hay fever	HLA-DQA1 - HLA-DQB1	4e-14	rs9273373-G	1.24	[1.17-1.30]	monoc	Classic Monocyte	6:32607829_G	HLA-DQB2	ENSG00000232629	32607829	A	G	0.59968	0.39535	-0.241954	1.88332e+08	2.24529e-14	1.40584e-13	5.50326e-08	0.98571	Imputed	5
6	rs9272613	rs9273374	0.889568	AA/GG	A genome-wide cross-trait analysis from UK Biobank highlights the shared genetic architecture of asthma and allergic diseases.	Asthma or allergic disease (pleiotropy)	HLA-DQA1 - HLA-DQB1	8e-35	rs9273374-?	1.1904762		monoc	Classic Monocyte	6:32607829_G	HLA-DQB2	ENSG00000232629	32607829	A	G	0.59968	0.39535	-0.241954	1.88332e+08	2.24529e-14	1.40584e-13	5.50326e-08	0.98571	Imputed	5
6	rs9272613	rs1063355	0.900307	AT/GG	Genome-wide association scan in north Indians reveals three novel HLA-independent risk loci for ulcerative colitis.	Ulcerative colitis	HLA-DQB1, HLA-DQB1-AS1	2e-06	rs1063355-A	1.43	[1.23-1.66]	monoc	Classic Monocyte	6:32607829_G	HLA-DQB2	ENSG00000232629	32607829	A	G	0.59968	0.39535	-0.241954	1.88332e+08	2.24529e-14	1.40584e-13	5.50326e-08	0.98571	Imputed	5
6	rs9272625	rs3104367	0.804301	TT/CC	Detection and interpretation of shared genetic influences on 42 human traits.	Asthma	HLA-DQA1	1e-40	rs3104367-?	1.1467891	[1.12-1.17]	bin	Naïve/Immature B Cell	6:32608014_C	HLA-DQB2	ENSG00000232629	32608014	T	C	0.5971	0.350693	0.3816	9.76006e+07	2.14525e-35	3.46523e-32	1.15476e-06	0.97922	Imputed	1
6	rs9272625	rs9272346	0.802244	TG/CA	Multiancestry association study identifies new asthma risk loci that colocalize with immune-cell enhancer marks.	Asthma	HLA-DQA1	6e-24	rs9272346-A	1.16	[1.12-1.19]	bin	Naïve/Immature B Cell	6:32608014_C	HLA-DQB2	ENSG00000232629	32608014	T	C	0.5971	0.350693	0.3816	9.76006e+07	2.14525e-35	3.46523e-32	1.15476e-06	0.97922	Imputed	1
6	rs9272625	rs9272346	0.802244	TG/CA	Multiancestry association study identifies new asthma risk loci that colocalize with immune-cell enhancer marks.	Asthma	HLA-DQA1	2e-28	rs9272346-A	0.15	[0.13-0.17] unit increase	bin	Naïve/Immature B Cell	6:32608014_C	HLA-DQB2	ENSG00000232629	32608014	T	C	0.5971	0.350693	0.3816	9.76006e+07	2.14525e-35	3.46523e-32	1.15476e-06	0.97922	Imputed	1
6	rs9272625	rs9272346	0.802244	TG/CA	Genome-wide association study of 14,000 cases of seven common diseases and 3,000 shared controls.	Type 1 diabetes	HLA-DQA1	5e-134	rs9272346-G	5.49	[4.83-6.24]	bin	Naïve/Immature B Cell	6:32608014_C	HLA-DQB2	ENSG00000232629	32608014	T	C	0.5971	0.350693	0.3816	9.76006e+07	2.14525e-35	3.46523e-32	1.15476e-06	0.97922	Imputed	1
6	rs9272625	rs9272346	0.802244	TG/CA	Meta-analysis of genome-wide association study data identifies additional type 1 diabetes risk loci.	Type 1 diabetes	HLA-DQA1	6e-129	rs9272346-G	NA		bin	Naïve/Immature B Cell	6:32608014_C	HLA-DQB2	ENSG00000232629	32608014	T	C	0.5971	0.350693	0.3816	9.76006e+07	2.14525e-35	3.46523e-32	1.15476e-06	0.97922	Imputed	1
6	rs9272625	rs9272346	0.802244	TG/CA	HLA-DQ strikes again: genome-wide association study further confirms HLA-DQ in the diagnosis of asthma among adults.	Asthma	HLA-DQA1	2e-08	rs9272346-?	NA		bin	Naïve/Immature B Cell	6:32608014_C	HLA-DQB2	ENSG00000232629	32608014	T	C	0.5971	0.350693	0.3816	9.76006e+07	2.14525e-35	3.46523e-32	1.15476e-06	0.97922	Imputed	1
6	rs9272625	rs9272346	0.802244	TG/CA	Genome-wide analysis highlights contribution of immune system pathways to the genetic architecture of asthma.	Asthma	HLA-DQA1	2e-156	rs9272346-A	NA		bin	Naïve/Immature B Cell	6:32608014_C	HLA-DQB2	ENSG00000232629	32608014	T	C	0.5971	0.350693	0.3816	9.76006e+07	2.14525e-35	3.46523e-32	1.15476e-06	0.97922	Imputed	1
6	rs9272625	rs9272346	0.802244	TG/CA	Shared and distinct genetic risk factors for childhood-onset and adult-onset asthma: genome-wide and transcriptome-wide studies.	Asthma (childhood onset)	HLA-DQA1	4e-37	rs9272346-A	1.13		bin	Naïve/Immature B Cell	6:32608014_C	HLA-DQB2	ENSG00000232629	32608014	T	C	0.5971	0.350693	0.3816	9.76006e+07	2.14525e-35	3.46523e-32	1.15476e-06	0.97922	Imputed	1
6	rs9272625	rs9272346	0.802244	TG/CA	Shared and distinct genetic risk factors for childhood-onset and adult-onset asthma: genome-wide and transcriptome-wide studies.	Asthma (adult onset)	HLA-DQA1	2e-47	rs9272346-A	1.13		bin	Naïve/Immature B Cell	6:32608014_C	HLA-DQB2	ENSG00000232629	32608014	T	C	0.5971	0.350693	0.3816	9.76006e+07	2.14525e-35	3.46523e-32	1.15476e-06	0.97922	Imputed	1
6	rs9272625	rs3187964	0.81787	TC/CG	Family-based genome-wide association study of leprosy in Vietnam.	Leprosy	HLA-DQA1	8e-16	rs3187964-C	1.67	[1.55-1.80]	bin	Naïve/Immature B Cell	6:32608014_C	HLA-DQB2	ENSG00000232629	32608014	T	C	0.5971	0.350693	0.3816	9.76006e+07	2.14525e-35	3.46523e-32	1.15476e-06	0.97922	Imputed	1
6	rs9272625	rs1071630	0.849777	TT/CC	FUT2-ABO epistasis increases the risk of early childhood asthma and Streptococcus pneumoniae respiratory illnesses.	Childhood asthma with severe exacerbations	HLA-DQA1	8e-14	rs1071630-C	1.25	[1.18-1.32]	bin	Naïve/Immature B Cell	6:32608014_C	HLA-DQB2	ENSG00000232629	32608014	T	C	0.5971	0.350693	0.3816	9.76006e+07	2.14525e-35	3.46523e-32	1.15476e-06	0.97922	Imputed	1
6	rs9272625	rs9273373	0.841747	TA/CG	Genome-wide association analysis identifies 11 risk variants associated with the asthma with hay fever phenotype.	Asthma and hay fever	HLA-DQA1 - HLA-DQB1	4e-14	rs9273373-G	1.24	[1.17-1.30]	bin	Naïve/Immature B Cell	6:32608014_C	HLA-DQB2	ENSG00000232629	32608014	T	C	0.5971	0.350693	0.3816	9.76006e+07	2.14525e-35	3.46523e-32	1.15476e-06	0.97922	Imputed	1
6	rs9272625	rs9273374	0.841747	TA/CG	A genome-wide cross-trait analysis from UK Biobank highlights the shared genetic architecture of asthma and allergic diseases.	Asthma or allergic disease (pleiotropy)	HLA-DQA1 - HLA-DQB1	8e-35	rs9273374-?	1.1904762		bin	Naïve/Immature B Cell	6:32608014_C	HLA-DQB2	ENSG00000232629	32608014	T	C	0.5971	0.350693	0.3816	9.76006e+07	2.14525e-35	3.46523e-32	1.15476e-06	0.97922	Imputed	1
6	rs9272625	rs1063355	0.852123	TT/CG	Genome-wide association scan in north Indians reveals three novel HLA-independent risk loci for ulcerative colitis.	Ulcerative colitis	HLA-DQB1, HLA-DQB1-AS1	2e-06	rs1063355-A	1.43	[1.23-1.66]	bin	Naïve/Immature B Cell	6:32608014_C	HLA-DQB2	ENSG00000232629	32608014	T	C	0.5971	0.350693	0.3816	9.76006e+07	2.14525e-35	3.46523e-32	1.15476e-06	0.97922	Imputed	1
6	rs9272785	rs2647062	0.842696	AC/GA	Genome-wide Association Analysis of Parkinson's Disease and Schizophrenia Reveals Shared Genetic Architecture and Identifies Novel Risk Loci.	Parkinson's disease	HLA-DRB1 - HLA-DQA1	6e-12	rs2647062-A	0.143	[0.1-0.18] unit increase	cd8nc	CD8 Naive/Central memory T cell	6:32610401_A	HLA-DQA1	ENSG00000196735	32610401	G	A	0.19846	0.178303	0.204561	1.25542e+08	9.75653e-11	2.88738e-08	2.0719e-06	0.92915	Imputed	1
6	rs9272785	rs2647062	0.842696	AC/GA	Genome-wide Association Analysis of Parkinson's Disease and Schizophrenia Reveals Shared Genetic Architecture and Identifies Novel Risk Loci.	Parkinson's disease	HLA-DRB1 - HLA-DQA1	6e-12	rs2647062-A	0.143	[0.1-0.18] unit increase	cd8nc	CD8 Naive/Central memory T cell	6:32610401_A	HLA-DQA2	ENSG00000237541	32610401	G	A	0.19846	0.178303	0.504479	7.82068e+07	1.59101e-64	2.55461e-60	2.0719e-06	0.92915	Imputed	1
6	rs9272785	rs112485576	0.909987	AA/GC	Identification of novel risk loci, causal insights, and heritable risk for Parkinson's disease: a meta-analysis of genome-wide association studies.	Parkinson's disease or first degree relation to individual with Parkinson's disease	AHR	7e-28	rs112485576-A	0.1676	[0.14-0.2] unit decrease	cd8nc	CD8 Naive/Central memory T cell	6:32610401_A	HLA-DQA1	ENSG00000196735	32610401	G	A	0.19846	0.178303	0.204561	1.25542e+08	9.75653e-11	2.88738e-08	2.0719e-06	0.92915	Imputed	1
6	rs9272785	rs112485576	0.909987	AA/GC	Identification of novel risk loci, causal insights, and heritable risk for Parkinson's disease: a meta-analysis of genome-wide association studies.	Parkinson's disease or first degree relation to individual with Parkinson's disease	AHR	7e-28	rs112485576-A	0.1676	[0.14-0.2] unit decrease	cd8nc	CD8 Naive/Central memory T cell	6:32610401_A	HLA-DQA2	ENSG00000237541	32610401	G	A	0.19846	0.178303	0.504479	7.82068e+07	1.59101e-64	2.55461e-60	2.0719e-06	0.92915	Imputed	1
6	rs9272785	rs3104413	0.903649	AG/GC	Immunochip identifies novel, and replicates known, genetic risk loci for rheumatoid arthritis in black South Africans.	Rheumatoid arthritis	HLA-DRB1 - HLA-DQA1	5e-21	rs3104413-?	3.88		cd8nc	CD8 Naive/Central memory T cell	6:32610401_A	HLA-DQA1	ENSG00000196735	32610401	G	A	0.19846	0.178303	0.204561	1.25542e+08	9.75653e-11	2.88738e-08	2.0719e-06	0.92915	Imputed	1
6	rs9272785	rs3104413	0.903649	AG/GC	Immunochip identifies novel, and replicates known, genetic risk loci for rheumatoid arthritis in black South Africans.	Rheumatoid arthritis	HLA-DRB1 - HLA-DQA1	5e-21	rs3104413-?	3.88		cd8nc	CD8 Naive/Central memory T cell	6:32610401_A	HLA-DQA2	ENSG00000237541	32610401	G	A	0.19846	0.178303	0.504479	7.82068e+07	1.59101e-64	2.55461e-60	2.0719e-06	0.92915	Imputed	1
6	rs9272785	rs6605556	0.91053	AG/GA	The first genome-wide association study in the Argentinian and Chilean populations identifies shared genetics with Europeans in Alzheimer's disease.	Alzheimer's disease	HLA-DRB1 - HLA-DQA1	2e-17	rs6605556-G	0.91	[0.89-0.93]	cd8nc	CD8 Naive/Central memory T cell	6:32610401_A	HLA-DQA1	ENSG00000196735	32610401	G	A	0.19846	0.178303	0.204561	1.25542e+08	9.75653e-11	2.88738e-08	2.0719e-06	0.92915	Imputed	1
6	rs9272785	rs6605556	0.91053	AG/GA	The first genome-wide association study in the Argentinian and Chilean populations identifies shared genetics with Europeans in Alzheimer's disease.	Alzheimer's disease	HLA-DRB1 - HLA-DQA1	2e-17	rs6605556-G	0.91	[0.89-0.93]	cd8nc	CD8 Naive/Central memory T cell	6:32610401_A	HLA-DQA2	ENSG00000237541	32610401	G	A	0.19846	0.178303	0.504479	7.82068e+07	1.59101e-64	2.55461e-60	2.0719e-06	0.92915	Imputed	1
6	rs9272785	rs6605556	0.91053	AG/GA	New insights into the genetic etiology of Alzheimer's disease and related dementias.	Alzheimer's disease	HLA-DRB1 - HLA-DQA1	7e-20	rs6605556-G	0.91	[0.9-0.93]	cd8nc	CD8 Naive/Central memory T cell	6:32610401_A	HLA-DQA1	ENSG00000196735	32610401	G	A	0.19846	0.178303	0.204561	1.25542e+08	9.75653e-11	2.88738e-08	2.0719e-06	0.92915	Imputed	1
6	rs9272785	rs6605556	0.91053	AG/GA	New insights into the genetic etiology of Alzheimer's disease and related dementias.	Alzheimer's disease	HLA-DRB1 - HLA-DQA1	7e-20	rs6605556-G	0.91	[0.9-0.93]	cd8nc	CD8 Naive/Central memory T cell	6:32610401_A	HLA-DQA2	ENSG00000237541	32610401	G	A	0.19846	0.178303	0.504479	7.82068e+07	1.59101e-64	2.55461e-60	2.0719e-06	0.92915	Imputed	1
6	rs9272785	rs6931277	0.92928	AT/GA	Genome-wide meta-analysis identifies new loci and functional pathways influencing Alzheimer's disease risk.	Alzheimer's disease or family history of Alzheimer's disease	HLA-DRB1 - HLA-DQA1	8e-11	rs6931277-T	6.49	NR z-unit decrease	cd8nc	CD8 Naive/Central memory T cell	6:32610401_A	HLA-DQA1	ENSG00000196735	32610401	G	A	0.19846	0.178303	0.204561	1.25542e+08	9.75653e-11	2.88738e-08	2.0719e-06	0.92915	Imputed	1
6	rs9272785	rs6931277	0.92928	AT/GA	Genome-wide meta-analysis identifies new loci and functional pathways influencing Alzheimer's disease risk.	Alzheimer's disease or family history of Alzheimer's disease	HLA-DRB1 - HLA-DQA1	8e-11	rs6931277-T	6.49	NR z-unit decrease	cd8nc	CD8 Naive/Central memory T cell	6:32610401_A	HLA-DQA2	ENSG00000237541	32610401	G	A	0.19846	0.178303	0.504479	7.82068e+07	1.59101e-64	2.55461e-60	2.0719e-06	0.92915	Imputed	1
6	rs9272785	rs9271579	0.967572	AA/GT	A cross-population atlas of genetic associations for 220 human phenotypes.	Chronic sinusitis	HLA-DRB1 - HLA-DQA1	4e-36	rs9271579-A	0.1984	[0.17-0.23] unit increase	cd8nc	CD8 Naive/Central memory T cell	6:32610401_A	HLA-DQA1	ENSG00000196735	32610401	G	A	0.19846	0.178303	0.204561	1.25542e+08	9.75653e-11	2.88738e-08	2.0719e-06	0.92915	Imputed	1
6	rs9272785	rs9271579	0.967572	AA/GT	A cross-population atlas of genetic associations for 220 human phenotypes.	Chronic sinusitis	HLA-DRB1 - HLA-DQA1	4e-36	rs9271579-A	0.1984	[0.17-0.23] unit increase	cd8nc	CD8 Naive/Central memory T cell	6:32610401_A	HLA-DQA2	ENSG00000237541	32610401	G	A	0.19846	0.178303	0.504479	7.82068e+07	1.59101e-64	2.55461e-60	2.0719e-06	0.92915	Imputed	1
6	rs9272785	rs1391371	0.945702	AT/GA	A loss-of-function variant in ALOX15 protects against nasal polyps and chronic rhinosinusitis.	Chronic rhinosinusitis	HLA-DQA1	4e-15	rs1391371-T	1.22	(1.16-1.28)	cd8nc	CD8 Naive/Central memory T cell	6:32610401_A	HLA-DQA1	ENSG00000196735	32610401	G	A	0.19846	0.178303	0.204561	1.25542e+08	9.75653e-11	2.88738e-08	2.0719e-06	0.92915	Imputed	1
6	rs9272785	rs1391371	0.945702	AT/GA	A loss-of-function variant in ALOX15 protects against nasal polyps and chronic rhinosinusitis.	Chronic rhinosinusitis	HLA-DQA1	4e-15	rs1391371-T	1.22	(1.16-1.28)	cd8nc	CD8 Naive/Central memory T cell	6:32610401_A	HLA-DQA2	ENSG00000237541	32610401	G	A	0.19846	0.178303	0.504479	7.82068e+07	1.59101e-64	2.55461e-60	2.0719e-06	0.92915	Imputed	1
6	rs9272785	rs9272456	0.987366	AA/GT	Global Biobank Meta-analysis Initiative: Powering genetic discovery across human disease.	Chronic obstructive pulmonary disease	HLA-DQA1	6e-14	rs9272456-A	0.077124	[0.057-0.097] unit increase	cd8nc	CD8 Naive/Central memory T cell	6:32610401_A	HLA-DQA1	ENSG00000196735	32610401	G	A	0.19846	0.178303	0.204561	1.25542e+08	9.75653e-11	2.88738e-08	2.0719e-06	0.92915	Imputed	1
6	rs9272785	rs9272456	0.987366	AA/GT	Global Biobank Meta-analysis Initiative: Powering genetic discovery across human disease.	Chronic obstructive pulmonary disease	HLA-DQA1	6e-14	rs9272456-A	0.077124	[0.057-0.097] unit increase	cd8nc	CD8 Naive/Central memory T cell	6:32610401_A	HLA-DQA2	ENSG00000237541	32610401	G	A	0.19846	0.178303	0.504479	7.82068e+07	1.59101e-64	2.55461e-60	2.0719e-06	0.92915	Imputed	1
6	rs9273088	rs9273113	0.825983	CG/AA	Genome-Wide Association Study of Ocular Sarcoidosis Confirms HLA Associations and Implicates Barrier Function and Autoimmunity in African Americans.	Ocular sarcoidosis	HLA-DQA1	6e-06	rs9273113-A	1.57	[1.29-1.91]	bmem	Memory B Cell	6:32612488_C	HLA-DQB2	ENSG00000232629	32612488	A	C	0.57284	0.38782	0.320301	1.07275e+08	7.27446e-25	6.59082e-22	1.23121e-06	0.88475	Imputed	1
6	rs9273088	rs9273123	0.813399	CA/AG	Genetic Architectures of Childhood- and Adult-Onset Asthma Are Partly Distinct.	Asthma	HLA-DQA1	4e-105	rs9273123-A	1.187	[1.17-1.2]	bmem	Memory B Cell	6:32612488_C	HLA-DQB2	ENSG00000232629	32612488	A	C	0.57284	0.38782	0.320301	1.07275e+08	7.27446e-25	6.59082e-22	1.23121e-06	0.88475	Imputed	1
6	rs9273088	rs17843608	0.831953	CC/AA	Gene-Based Analysis Reveals Sex-Specific Genetic Risk Factors of COPD.	Chronic obstructive pulmonary disease	HLA-DQA1 - HLA-DQB1	6e-14	rs17843608-C	1.12	[1.09-1.16]	bmem	Memory B Cell	6:32612488_C	HLA-DQB2	ENSG00000232629	32612488	A	C	0.57284	0.38782	0.320301	1.07275e+08	7.27446e-25	6.59082e-22	1.23121e-06	0.88475	Imputed	1
6	rs9273363	rs9273363	1	AA/CC	Type 1 Diabetes Risk in African-Ancestry Participants and Utility of an Ancestry-Specific Genetic Risk Score.	Type 1 diabetes		5e-138	rs9273363-A	5.48	[4.80–6.27]	plasma	Plasma Cell	6:32626272_A	HLA-DQA2	ENSG00000237541	32626272	C	A	0.2853	0.284632	0.243605	6.3343e+07	3.33188e-12	4.22806e-11	2.16615e-07	0.99997	Genotyped	2
6	rs9273363	rs9273367	0.969405	AT/CA	A cross-population atlas of genetic associations for 220 human phenotypes.	Type 1 diabetes	HLA-DQA1 - HLA-DQB1	6e-306	rs9273367-T	0.7272	[0.69-0.77] unit increase	plasma	Plasma Cell	6:32626272_A	HLA-DQA2	ENSG00000237541	32626272	C	A	0.2853	0.284632	0.243605	6.3343e+07	3.33188e-12	4.22806e-11	2.16615e-07	0.99997	Genotyped	2
6	rs9273363	rs9273368	0.989796	AA/CG	Genome-wide association analyses highlight etiological differences underlying newly defined subtypes of diabetes.	Severe autoimmune type 2 diabetes	HLA-DQA1 - HLA-DQB1	7e-40	rs9273368-A	2.678	[2.314 - 3.1]	plasma	Plasma Cell	6:32626272_A	HLA-DQA2	ENSG00000237541	32626272	C	A	0.2853	0.284632	0.243605	6.3343e+07	3.33188e-12	4.22806e-11	2.16615e-07	0.99997	Genotyped	2
6	rs9273508	rs1770	0.969664	AG/GA	Identification of Novel T1D Risk Loci and Their Association With Age and Islet Function at Diagnosis in Autoantibody-Positive T1D Individuals: Based on a Two-Stage Genome-Wide Association Study.	Type 1 diabetes	HLA-DQB1-AS1, HLA-DQB1	2e-232	rs1770-G	4.28	[3.92-4.68]	nkr	Natural Killer Recruiting Cell	6:32628439_A	HLA-DQA1	ENSG00000196735	32628439	G	A	0.40155	0.292239	-0.104123	1.67432e+08	0.0011709	0.00145333	0.0205836	0.95037	Imputed	4
6	rs9273508	rs1770	0.969664	AG/GA	Identification of Novel T1D Risk Loci and Their Association With Age and Islet Function at Diagnosis in Autoantibody-Positive T1D Individuals: Based on a Two-Stage Genome-Wide Association Study.	Type 1 diabetes	HLA-DQB1-AS1, HLA-DQB1	2e-232	rs1770-G	4.28	[3.92-4.68]	bin	Naïve/Immature B Cell	6:32628439_A	HLA-DQB2	ENSG00000232629	32628439	G	A	0.40155	0.292239	-0.164693	1.83821e+08	2.10445e-07	9.67453e-07	7.3936e-06	0.95037	Imputed	2
6	rs9273508	rs1770	0.969664	AG/GA	Genome-Wide Association Study of Korean Asthmatics: A Comparison With UK Asthmatics.	Adult asthma	HLA-DQB1-AS1, HLA-DQB1	5e-10	rs1770-G	1.41	[1.27-1.58]	nkr	Natural Killer Recruiting Cell	6:32628439_A	HLA-DQA1	ENSG00000196735	32628439	G	A	0.40155	0.292239	-0.104123	1.67432e+08	0.0011709	0.00145333	0.0205836	0.95037	Imputed	4
6	rs9273508	rs1770	0.969664	AG/GA	Genome-Wide Association Study of Korean Asthmatics: A Comparison With UK Asthmatics.	Adult asthma	HLA-DQB1-AS1, HLA-DQB1	5e-10	rs1770-G	1.41	[1.27-1.58]	bin	Naïve/Immature B Cell	6:32628439_A	HLA-DQB2	ENSG00000232629	32628439	G	A	0.40155	0.292239	-0.164693	1.83821e+08	2.10445e-07	9.67453e-07	7.3936e-06	0.95037	Imputed	2
6	rs9273508	rs1770	0.969664	AG/GA	A genome-wide association study implicates the pleiotropic effect of NMUR2 on asthma and COPD.	Asthma	HLA-DQB1-AS1, HLA-DQB1	4e-08	rs1770-?	0.31	unit increase	nkr	Natural Killer Recruiting Cell	6:32628439_A	HLA-DQA1	ENSG00000196735	32628439	G	A	0.40155	0.292239	-0.104123	1.67432e+08	0.0011709	0.00145333	0.0205836	0.95037	Imputed	4
6	rs9273508	rs1770	0.969664	AG/GA	A genome-wide association study implicates the pleiotropic effect of NMUR2 on asthma and COPD.	Asthma	HLA-DQB1-AS1, HLA-DQB1	4e-08	rs1770-?	0.31	unit increase	bin	Naïve/Immature B Cell	6:32628439_A	HLA-DQB2	ENSG00000232629	32628439	G	A	0.40155	0.292239	-0.164693	1.83821e+08	2.10445e-07	9.67453e-07	7.3936e-06	0.95037	Imputed	2
6	rs9273508	rs1049087	0.958539	AA/GG	A cross-population atlas of genetic associations for 220 human phenotypes.	Hypothyroidism	HLA-DQB1	4e-08	rs1049087-A	0.24121252	[0.16-0.33] unit increase	nkr	Natural Killer Recruiting Cell	6:32628439_A	HLA-DQA1	ENSG00000196735	32628439	G	A	0.40155	0.292239	-0.104123	1.67432e+08	0.0011709	0.00145333	0.0205836	0.95037	Imputed	4
6	rs9273508	rs1049087	0.958539	AA/GG	A cross-population atlas of genetic associations for 220 human phenotypes.	Hypothyroidism	HLA-DQB1	4e-08	rs1049087-A	0.24121252	[0.16-0.33] unit increase	bin	Naïve/Immature B Cell	6:32628439_A	HLA-DQB2	ENSG00000232629	32628439	G	A	0.40155	0.292239	-0.164693	1.83821e+08	2.10445e-07	9.67453e-07	7.3936e-06	0.95037	Imputed	2
6	rs9273912	rs28802989	0.810095	TG/CC	Discovery of susceptibility loci associated with tuberculosis in Han Chinese.	Tuberculosis	HLA-DQA1	2e-06	rs28802989-?	NA		cd8s100b	CD8 S100B T cell	6:32629737_T	LY6G5C	ENSG00000204428	32629737	C	T	0.15657	0.188651	-0.167896	1.83764e+08	1.22617e-07	2.06056e-07	2.80939e-06	0.99626	Imputed	5
6	rs9273912	rs6689	0.808389	TG/CA	Shared Genetic and Experimental Links between Obesity-Related Traits and Asthma Subtypes in UK Biobank.	Asthma (adult onset)	HLA-DQB1-AS1, HLA-DQB1	3e-09	rs6689-?	NA		cd8s100b	CD8 S100B T cell	6:32629737_T	LY6G5C	ENSG00000204428	32629737	C	T	0.15657	0.188651	-0.167896	1.83764e+08	1.22617e-07	2.06056e-07	2.80939e-06	0.99626	Imputed	5
6	rs9273912	rs6689	0.808389	TG/CA	Shared Genetic and Experimental Links between Obesity-Related Traits and Asthma Subtypes in UK Biobank.	Nonatopic asthma	HLA-DQB1-AS1, HLA-DQB1	7e-11	rs6689-?	NA		cd8s100b	CD8 S100B T cell	6:32629737_T	LY6G5C	ENSG00000204428	32629737	C	T	0.15657	0.188651	-0.167896	1.83764e+08	1.22617e-07	2.06056e-07	2.80939e-06	0.99626	Imputed	5
6	rs9273912	rs68033958	0.953612	TA/CG	Genome-Wide Association Study of Ocular Sarcoidosis Confirms HLA Associations and Implicates Barrier Function and Autoimmunity in African Americans.	Ocular sarcoidosis	HLA-DQB1	1e-06	rs68033958-A	1.685	[1.36-2.08]	cd8s100b	CD8 S100B T cell	6:32629737_T	LY6G5C	ENSG00000204428	32629737	C	T	0.15657	0.188651	-0.167896	1.83764e+08	1.22617e-07	2.06056e-07	2.80939e-06	0.99626	Imputed	5
6	rs9274728	rs2647025	0.991634	GA/AG	Genome-wide association analysis of 350 000 Caucasians from the UK Biobank identifies novel loci for asthma, hay fever and eczema.	Asthma	HLA-DQB1	4e-99	rs2647025-?	NA		cd4sox4	CD4 SOX4 T cell	6:32637772_G	HLA-DQB1	ENSG00000179344	32637772	A	G	0.27671	0.258038	-0.181035	1.23895e+08	9.49546e-08	4.68616e-07	2.47198e-06	0.98204	Imputed	3
6	rs9275109	rs2647012	0.880538	GT/TC	Differential genetic associations for systemic lupus erythematosus based on anti-dsDNA autoantibody production.	Systemic lupus erythematosus	HLA-DQB1 - MTCO3P1	8e-06	rs2647012-A	1.38	[1.20-1.59]	cd4nc	CD4 Naive/Central memory T cell	6:32649676_T	VWA7	ENSG00000204396	32649676	G	T	0.62668	0.645889	-0.192388	1.88192e+08	1.21682e-09	4.22229e-09	6.48591e-08	0.99961	Imputed	5
6	rs9275109	rs2647012	0.880538	GT/TC	Differential genetic associations for systemic lupus erythematosus based on anti-dsDNA autoantibody production.	Systemic lupus erythematosus	HLA-DQB1 - MTCO3P1	8e-06	rs2647012-A	1.38	[1.20-1.59]	bmem	Memory B Cell	6:32649676_T	HCG25	ENSG00000232940	32649676	G	T	0.62668	0.645889	-0.351932	2.13372e+08	5.23078e-30	3.28467e-28	6.12288e-08	0.99961	Imputed	4
6	rs9275109	rs2647003	0.880538	GT/TG	Shared Genetic and Experimental Links between Obesity-Related Traits and Asthma Subtypes in UK Biobank.	Atopic asthma	HLA-DQB1 - MTCO3P1	3e-13	rs2647003-?	NA		cd4nc	CD4 Naive/Central memory T cell	6:32649676_T	VWA7	ENSG00000204396	32649676	G	T	0.62668	0.645889	-0.192388	1.88192e+08	1.21682e-09	4.22229e-09	6.48591e-08	0.99961	Imputed	5
6	rs9275109	rs2647003	0.880538	GT/TG	Shared Genetic and Experimental Links between Obesity-Related Traits and Asthma Subtypes in UK Biobank.	Atopic asthma	HLA-DQB1 - MTCO3P1	3e-13	rs2647003-?	NA		bmem	Memory B Cell	6:32649676_T	HCG25	ENSG00000232940	32649676	G	T	0.62668	0.645889	-0.351932	2.13372e+08	5.23078e-30	3.28467e-28	6.12288e-08	0.99961	Imputed	4
6	rs9275109	rs2858305	0.859978	GG/TT	GWAS and meta-analysis identifies 49 genetic variants underlying critical COVID-19.	COVID-19 (critical illness vs population)	HLA-DQB1 - MTCO3P1	2e-09	rs2858305-T	0.93	[0.9-0.95]	cd4nc	CD4 Naive/Central memory T cell	6:32649676_T	VWA7	ENSG00000204396	32649676	G	T	0.62668	0.645889	-0.192388	1.88192e+08	1.21682e-09	4.22229e-09	6.48591e-08	0.99961	Imputed	5
6	rs9275109	rs2858305	0.859978	GG/TT	GWAS and meta-analysis identifies 49 genetic variants underlying critical COVID-19.	COVID-19 (critical illness vs population)	HLA-DQB1 - MTCO3P1	2e-09	rs2858305-T	0.93	[0.9-0.95]	bmem	Memory B Cell	6:32649676_T	HCG25	ENSG00000232940	32649676	G	T	0.62668	0.645889	-0.351932	2.13372e+08	5.23078e-30	3.28467e-28	6.12288e-08	0.99961	Imputed	4
6	rs9275109	rs2647051	0.859978	GT/TC	Multi-Ancestry Genome-Wide Association Study of Spontaneous Clearance of Hepatitis C Virus.	Hepatitis C (spontaneous viral clearance)	HLA-DQB1 - MTCO3P1	1e-09	rs2647051-C	1.79	NR	cd4nc	CD4 Naive/Central memory T cell	6:32649676_T	VWA7	ENSG00000204396	32649676	G	T	0.62668	0.645889	-0.192388	1.88192e+08	1.21682e-09	4.22229e-09	6.48591e-08	0.99961	Imputed	5
6	rs9275109	rs2647051	0.859978	GT/TC	Multi-Ancestry Genome-Wide Association Study of Spontaneous Clearance of Hepatitis C Virus.	Hepatitis C (spontaneous viral clearance)	HLA-DQB1 - MTCO3P1	1e-09	rs2647051-C	1.79	NR	bmem	Memory B Cell	6:32649676_T	HCG25	ENSG00000232940	32649676	G	T	0.62668	0.645889	-0.351932	2.13372e+08	5.23078e-30	3.28467e-28	6.12288e-08	0.99961	Imputed	4
6	rs9275152	rs9275152	1	CC/TT	The Genetic Architecture of Parkinson Disease in Spain: Characterizing Population-Specific Risk, Differential Haplotype Structures, and Providing Etiologic Insight.	Parkinson's disease	HLA-DQB1 - MTCO3P1	2e-08	rs9275152-C	0.376551	[0.25-0.51] unit decrease	cd4nc	CD4 Naive/Central memory T cell	6:32652196_C	HLA-DQA2	ENSG00000237541	32652196	T	C	0.09339	0.101832	-0.15799	1.82763e+08	6.49462e-07	1.32265e-06	1.58237e-05	0.97927	Imputed	4
6	rs9275152	rs9275326	0.959625	CT/TC	A meta-analysis of genome-wide association studies identifies 17 new Parkinson's disease risk loci.	Parkinson's disease	HLA-DQB1 - MTCO3P1	1e-13	rs9275326-C	1.1764705	[1.12-1.22]	cd4nc	CD4 Naive/Central memory T cell	6:32652196_C	HLA-DQA2	ENSG00000237541	32652196	T	C	0.09339	0.101832	-0.15799	1.82763e+08	6.49462e-07	1.32265e-06	1.58237e-05	0.97927	Imputed	4
6	rs9275152	rs9275326	0.959625	CT/TC	Large-scale meta-analysis of genome-wide association data identifies six new risk loci for Parkinson's disease.	Parkinson's disease	HLA-DQB1 - MTCO3P1	1e-12	rs9275326-C	1.21	[1.16-1.26]	cd4nc	CD4 Naive/Central memory T cell	6:32652196_C	HLA-DQA2	ENSG00000237541	32652196	T	C	0.09339	0.101832	-0.15799	1.82763e+08	6.49462e-07	1.32265e-06	1.58237e-05	0.97927	Imputed	4
6	rs9275152	rs9275349	0.84524	CC/TG	Shared genetic study gives insights into the shared and distinct pathogenic immunity components of IgA nephropathy and SLE.	Systemic lupus erythematosus	HLA-DQB1 - MTCO3P1	5e-25	rs9275349-C	0.5726	[0.46-0.68] unit decrease	cd4nc	CD4 Naive/Central memory T cell	6:32652196_C	HLA-DQA2	ENSG00000237541	32652196	T	C	0.09339	0.101832	-0.15799	1.82763e+08	6.49462e-07	1.32265e-06	1.58237e-05	0.97927	Imputed	4
6	rs9275152	rs9275477	0.959625	CC/TA	Common and rare variant association analyses in amyotrophic lateral sclerosis identify 15 risk loci with distinct genetic architectures and neuron-specific biology.	Amyotrophic lateral sclerosis	HLA-DQB1 - MTCO3P1	4e-12	rs9275477-C	0.142	[0.1-0.18] unit decrease	cd4nc	CD4 Naive/Central memory T cell	6:32652196_C	HLA-DQA2	ENSG00000237541	32652196	T	C	0.09339	0.101832	-0.15799	1.82763e+08	6.49462e-07	1.32265e-06	1.58237e-05	0.97927	Imputed	4
6	rs9275152	rs9275477	0.959625	CC/TA	Common and rare variant association analyses in amyotrophic lateral sclerosis identify 15 risk loci with distinct genetic architectures and neuron-specific biology.	Amyotrophic lateral sclerosis	HLA-DQB1 - MTCO3P1	6e-12	rs9275477-C	0.143	[0.1-0.18] unit decrease	cd4nc	CD4 Naive/Central memory T cell	6:32652196_C	HLA-DQA2	ENSG00000237541	32652196	T	C	0.09339	0.101832	-0.15799	1.82763e+08	6.49462e-07	1.32265e-06	1.58237e-05	0.97927	Imputed	4
6	rs9275152	rs9275592	0.949477	CT/TG	A Genome-wide Association Study Identifies Risk Alleles in Plasminogen and P4HA2 Associated with Giant Cell Arteritis.	Giant cell arteritis	MTCO3P1 - HLA-DQB3	1e-40	rs9275592-?	2.08	[1.87-2.32]	cd4nc	CD4 Naive/Central memory T cell	6:32652196_C	HLA-DQA2	ENSG00000237541	32652196	T	C	0.09339	0.101832	-0.15799	1.82763e+08	6.49462e-07	1.32265e-06	1.58237e-05	0.97927	Imputed	4
6	rs9275152	rs9275599	0.859012	CT/TC	Meta-analysis of 208370 East Asians identifies 113 susceptibility loci for systemic lupus erythematosus.	Systemic lupus erythematosus	MTCO3P1 - HLA-DQB3	2e-16	rs9275599-T	1.585	[1.48-1.69]	cd4nc	CD4 Naive/Central memory T cell	6:32652196_C	HLA-DQA2	ENSG00000237541	32652196	T	C	0.09339	0.101832	-0.15799	1.82763e+08	6.49462e-07	1.32265e-06	1.58237e-05	0.97927	Imputed	4
6	rs9275160	rs9275218	0.816588	AG/GC	European and multi-ancestry genome-wide association meta-analysis of atopic dermatitis highlights importance of systemic immune regulation.	Atopic dermatitis	HLA-DQB1 - MTCO3P1	5e-10	rs9275218-G	1.06	[1.04-1.08]	nkr	Natural Killer Recruiting Cell	6:32652620_A	HLA-DQA2	ENSG00000237541	32652620	G	A	0.35348	0.200015	-0.144156	1.73502e+08	6.63193e-06	1.1154e-05	0.000106693	0.99889	Imputed	5
6	rs9275221	rs9275152	0.959625	CC/TT	The Genetic Architecture of Parkinson Disease in Spain: Characterizing Population-Specific Risk, Differential Haplotype Structures, and Providing Etiologic Insight.	Parkinson's disease	HLA-DQB1 - MTCO3P1	2e-08	rs9275152-C	0.376551	[0.25-0.51] unit decrease	nk	Natural Killer Cell	6:32659099_C	HLA-DQA2	ENSG00000237541	32659099	T	C	0.09768	0.0990607	-0.374936	2.17003e+08	3.90028e-34	8.60371e-32	1.99143e-07	0.99941	Imputed	2
6	rs9275221	rs9275326	1	CT/TC	A meta-analysis of genome-wide association studies identifies 17 new Parkinson's disease risk loci.	Parkinson's disease	HLA-DQB1 - MTCO3P1	1e-13	rs9275326-C	1.1764705	[1.12-1.22]	nk	Natural Killer Cell	6:32659099_C	HLA-DQA2	ENSG00000237541	32659099	T	C	0.09768	0.0990607	-0.374936	2.17003e+08	3.90028e-34	8.60371e-32	1.99143e-07	0.99941	Imputed	2
6	rs9275221	rs9275326	1	CT/TC	Large-scale meta-analysis of genome-wide association data identifies six new risk loci for Parkinson's disease.	Parkinson's disease	HLA-DQB1 - MTCO3P1	1e-12	rs9275326-C	1.21	[1.16-1.26]	nk	Natural Killer Cell	6:32659099_C	HLA-DQA2	ENSG00000237541	32659099	T	C	0.09768	0.0990607	-0.374936	2.17003e+08	3.90028e-34	8.60371e-32	1.99143e-07	0.99941	Imputed	2
6	rs9275221	rs9275349	0.880871	CC/TG	Shared genetic study gives insights into the shared and distinct pathogenic immunity components of IgA nephropathy and SLE.	Systemic lupus erythematosus	HLA-DQB1 - MTCO3P1	5e-25	rs9275349-C	0.5726	[0.46-0.68] unit decrease	nk	Natural Killer Cell	6:32659099_C	HLA-DQA2	ENSG00000237541	32659099	T	C	0.09768	0.0990607	-0.374936	2.17003e+08	3.90028e-34	8.60371e-32	1.99143e-07	0.99941	Imputed	2
6	rs9275221	rs9275477	1	CC/TA	Common and rare variant association analyses in amyotrophic lateral sclerosis identify 15 risk loci with distinct genetic architectures and neuron-specific biology.	Amyotrophic lateral sclerosis	HLA-DQB1 - MTCO3P1	4e-12	rs9275477-C	0.142	[0.1-0.18] unit decrease	nk	Natural Killer Cell	6:32659099_C	HLA-DQA2	ENSG00000237541	32659099	T	C	0.09768	0.0990607	-0.374936	2.17003e+08	3.90028e-34	8.60371e-32	1.99143e-07	0.99941	Imputed	2
6	rs9275221	rs9275477	1	CC/TA	Common and rare variant association analyses in amyotrophic lateral sclerosis identify 15 risk loci with distinct genetic architectures and neuron-specific biology.	Amyotrophic lateral sclerosis	HLA-DQB1 - MTCO3P1	6e-12	rs9275477-C	0.143	[0.1-0.18] unit decrease	nk	Natural Killer Cell	6:32659099_C	HLA-DQA2	ENSG00000237541	32659099	T	C	0.09768	0.0990607	-0.374936	2.17003e+08	3.90028e-34	8.60371e-32	1.99143e-07	0.99941	Imputed	2
6	rs9275221	rs9275592	0.989043	CT/TG	A Genome-wide Association Study Identifies Risk Alleles in Plasminogen and P4HA2 Associated with Giant Cell Arteritis.	Giant cell arteritis	MTCO3P1 - HLA-DQB3	1e-40	rs9275592-?	2.08	[1.87-2.32]	nk	Natural Killer Cell	6:32659099_C	HLA-DQA2	ENSG00000237541	32659099	T	C	0.09768	0.0990607	-0.374936	2.17003e+08	3.90028e-34	8.60371e-32	1.99143e-07	0.99941	Imputed	2
6	rs9275221	rs9275599	0.871172	CT/TC	Meta-analysis of 208370 East Asians identifies 113 susceptibility loci for systemic lupus erythematosus.	Systemic lupus erythematosus	MTCO3P1 - HLA-DQB3	2e-16	rs9275599-T	1.585	[1.48-1.69]	nk	Natural Killer Cell	6:32659099_C	HLA-DQA2	ENSG00000237541	32659099	T	C	0.09768	0.0990607	-0.374936	2.17003e+08	3.90028e-34	8.60371e-32	1.99143e-07	0.99941	Imputed	2
6	rs9275282	rs9275241	0.961773	CG/TT	Shared Genetic and Experimental Links between Obesity-Related Traits and Asthma Subtypes in UK Biobank.	Asthma (childhood onset)	HLA-DQB1 - MTCO3P1	2e-13	rs9275241-?	NA		cd8nc	CD8 Naive/Central memory T cell	6:32662974_T	FKBPL	ENSG00000204315	32662974	C	T	0.49853	0.527641	-0.13627	1.79335e+08	1.82878e-05	0.00159989	0.011697	0.99988	Imputed	1
6	rs9275282	rs9275263	0.928875	CA/TG	A cross-population atlas of genetic associations for 220 human phenotypes.	Chronic hepatitis C infection	HLA-DQB1 - MTCO3P1	2e-12	rs9275263-G	0.1228	[0.088-0.157] unit decrease	cd8nc	CD8 Naive/Central memory T cell	6:32662974_T	FKBPL	ENSG00000204315	32662974	C	T	0.49853	0.527641	-0.13627	1.79335e+08	1.82878e-05	0.00159989	0.011697	0.99988	Imputed	1
6	rs9275282	rs9275267	0.95166	CA/TG	A cross-population atlas of genetic associations for 220 human phenotypes.	Chronic hepatitis C infection	HLA-DQB1 - MTCO3P1	3e-12	rs9275267-G	0.1242382	[0.089-0.159] unit decrease	cd8nc	CD8 Naive/Central memory T cell	6:32662974_T	FKBPL	ENSG00000204315	32662974	C	T	0.49853	0.527641	-0.13627	1.79335e+08	1.82878e-05	0.00159989	0.011697	0.99988	Imputed	1
6	rs9275282	rs9275282	1	CC/TT	Shared Genetic and Experimental Links between Obesity-Related Traits and Asthma Subtypes in UK Biobank.	Asthma (adult onset)	HLA-DQB1 - MTCO3P1	1e-14	rs9275282-?	NA		cd8nc	CD8 Naive/Central memory T cell	6:32662974_T	FKBPL	ENSG00000204315	32662974	C	T	0.49853	0.527641	-0.13627	1.79335e+08	1.82878e-05	0.00159989	0.011697	0.99988	Imputed	1
6	rs9275282	rs6457617	0.950366	CC/TT	Genome-wide association study of 14,000 cases of seven common diseases and 3,000 shared controls.	Rheumatoid arthritis	HLA-DQB1 - MTCO3P1	5e-75	rs6457617-T	2.36	[1.97-2.84]	cd8nc	CD8 Naive/Central memory T cell	6:32662974_T	FKBPL	ENSG00000204315	32662974	C	T	0.49853	0.527641	-0.13627	1.79335e+08	1.82878e-05	0.00159989	0.011697	0.99988	Imputed	1
6	rs9275282	rs6457617	0.950366	CC/TT	Genome-wide association study of systemic sclerosis identifies CD247 as a new susceptibility locus.	Systemic sclerosis	HLA-DQB1 - MTCO3P1	4e-17	rs6457617-?	1.37	[1.28-1.47]	cd8nc	CD8 Naive/Central memory T cell	6:32662974_T	FKBPL	ENSG00000204315	32662974	C	T	0.49853	0.527641	-0.13627	1.79335e+08	1.82878e-05	0.00159989	0.011697	0.99988	Imputed	1
6	rs9275282	rs6457617	0.950366	CC/TT	Genome-wide association study of rheumatoid arthritis in the Spanish population: KLF12 as a risk locus for rheumatoid arthritis susceptibility.	Rheumatoid arthritis	HLA-DQB1 - MTCO3P1	1e-09	rs6457617-?	NA		cd8nc	CD8 Naive/Central memory T cell	6:32662974_T	FKBPL	ENSG00000204315	32662974	C	T	0.49853	0.527641	-0.13627	1.79335e+08	1.82878e-05	0.00159989	0.011697	0.99988	Imputed	1
6	rs9275282	rs6457617	0.950366	CC/TT	Genome-wide scan identifies TNIP1, PSORS1C1, and RHOB as novel risk loci for systemic sclerosis.	Systemic sclerosis	HLA-DQB1 - MTCO3P1	2e-37	rs6457617-T	1.61	[1.49-1.72]	cd8nc	CD8 Naive/Central memory T cell	6:32662974_T	FKBPL	ENSG00000204315	32662974	C	T	0.49853	0.527641	-0.13627	1.79335e+08	1.82878e-05	0.00159989	0.011697	0.99988	Imputed	1
6	rs9275282	rs6457617	0.950366	CC/TT	A genome-wide association study identifies two new risk loci for Graves' disease.	Graves' disease	HLA-DQB1 - MTCO3P1	7e-33	rs6457617-T	1.4	[1.32-1.48]	cd8nc	CD8 Naive/Central memory T cell	6:32662974_T	FKBPL	ENSG00000204315	32662974	C	T	0.49853	0.527641	-0.13627	1.79335e+08	1.82878e-05	0.00159989	0.011697	0.99988	Imputed	1
6	rs9275282	rs6457620	0.946833	CG/TC	Common variants at CD40 and other loci confer risk of rheumatoid arthritis.	Rheumatoid arthritis		4e-186	rs6457620-?	2.55	[2.40-2.71]	cd8nc	CD8 Naive/Central memory T cell	6:32662974_T	FKBPL	ENSG00000204315	32662974	C	T	0.49853	0.527641	-0.13627	1.79335e+08	1.82878e-05	0.00159989	0.011697	0.99988	Imputed	1
6	rs9275355	rs9275390	0.972607	CC/TT	Identification of novel genetic markers associated with clinical phenotypes of systemic sclerosis through a genome-wide association strategy.	Systemic sclerosis	HLA-DQB1 - MTCO3P1	3e-54	rs9275390-?	2.38	[2.13-2.67]	nkr	Natural Killer Recruiting Cell	6:32667829_C	HLA-DQA2	ENSG00000237541	32667829	T	C	0.20336	0.193856	-0.170288	1.77465e+08	9.66055e-08	3.12527e-07	2.07445e-06	0.8784	Imputed	4
6	rs9275355	rs9275390	0.972607	CC/TT	Identification of novel genetic markers associated with clinical phenotypes of systemic sclerosis through a genome-wide association strategy.	Systemic sclerosis	HLA-DQB1 - MTCO3P1	1e-07	rs9275390-?	1.61	[1.35-1.92]	nkr	Natural Killer Recruiting Cell	6:32667829_C	HLA-DQA2	ENSG00000237541	32667829	T	C	0.20336	0.193856	-0.170288	1.77465e+08	9.66055e-08	3.12527e-07	2.07445e-06	0.8784	Imputed	4
6	rs9275355	rs9275406	0.972607	CT/TG	A genome-wide association study reveals ARL15, a novel non-HLA susceptibility gene for rheumatoid arthritis in North Indians.	Rheumatoid arthritis	HLA-DQB1 - MTCO3P1	3e-12	rs9275406-T	2.1	[1.72-2.68]	nkr	Natural Killer Recruiting Cell	6:32667829_C	HLA-DQA2	ENSG00000237541	32667829	T	C	0.20336	0.193856	-0.170288	1.77465e+08	9.66055e-08	3.12527e-07	2.07445e-06	0.8784	Imputed	4
6	rs9275355	rs9275428	0.96822	CG/TA	Genotypic variability based association identifies novel non-additive loci DHCR7 and IRF4 in sero-negative rheumatoid arthritis.	Sero-negative rheumatoid arthritis	HLA-DQB1 - MTCO3P1	2e-24	rs9275428-?	NA		nkr	Natural Killer Recruiting Cell	6:32667829_C	HLA-DQA2	ENSG00000237541	32667829	T	C	0.20336	0.193856	-0.170288	1.77465e+08	9.66055e-08	3.12527e-07	2.07445e-06	0.8784	Imputed	4
6	rs9275596	rs2647012	0.860441	CT/TC	Differential genetic associations for systemic lupus erythematosus based on anti-dsDNA autoantibody production.	Systemic lupus erythematosus	HLA-DQB1 - MTCO3P1	8e-06	rs2647012-A	1.38	[1.20-1.59]	bmem	Memory B Cell	6:32681631_T	HCG25	ENSG00000232940	32681631	C	T	0.62814	0.647675	-0.356761	2.14134e+08	7.58634e-31	7.09169e-29	1.045e-07	0.99999	Genotyped	3
6	rs9275596	rs2647003	0.860441	CT/TG	Shared Genetic and Experimental Links between Obesity-Related Traits and Asthma Subtypes in UK Biobank.	Atopic asthma	HLA-DQB1 - MTCO3P1	3e-13	rs2647003-?	NA		bmem	Memory B Cell	6:32681631_T	HCG25	ENSG00000232940	32681631	C	T	0.62814	0.647675	-0.356761	2.14134e+08	7.58634e-31	7.09169e-29	1.045e-07	0.99999	Genotyped	3
6	rs9275596	rs2858305	0.877783	CG/TT	GWAS and meta-analysis identifies 49 genetic variants underlying critical COVID-19.	COVID-19 (critical illness vs population)	HLA-DQB1 - MTCO3P1	2e-09	rs2858305-T	0.93	[0.9-0.95]	bmem	Memory B Cell	6:32681631_T	HCG25	ENSG00000232940	32681631	C	T	0.62814	0.647675	-0.356761	2.14134e+08	7.58634e-31	7.09169e-29	1.045e-07	0.99999	Genotyped	3
6	rs9275596	rs2647051	0.877783	CT/TC	Multi-Ancestry Genome-Wide Association Study of Spontaneous Clearance of Hepatitis C Virus.	Hepatitis C (spontaneous viral clearance)	HLA-DQB1 - MTCO3P1	1e-09	rs2647051-C	1.79	NR	bmem	Memory B Cell	6:32681631_T	HCG25	ENSG00000232940	32681631	C	T	0.62814	0.647675	-0.356761	2.14134e+08	7.58634e-31	7.09169e-29	1.045e-07	0.99999	Genotyped	3
6	rs9275602	rs9275602	1	AA/CC	Genome-wide association analysis of 350 000 Caucasians from the UK Biobank identifies novel loci for asthma, hay fever and eczema.	Asthma		5e-29	rs9275602-?	NA		bmem	Memory B Cell	6:32682812_A	HSPA1B	ENSG00000204388	32682812	C	A	0.18111	0.147059	0.153817	1.33551e+08	1.27988e-06	0.000105086	0.00129833	0.99158	Genotyped	1
6	rs9275602	rs9275602	1	AA/CC	Shared Genetic and Experimental Links between Obesity-Related Traits and Asthma Subtypes in UK Biobank.	Asthma (childhood onset)		8e-10	rs9275602-?	NA		bmem	Memory B Cell	6:32682812_A	HSPA1B	ENSG00000204388	32682812	C	A	0.18111	0.147059	0.153817	1.33551e+08	1.27988e-06	0.000105086	0.00129833	0.99158	Genotyped	1
6	rs9276640	rs2621419	0.977653	CT/TC	A Genome-Wide Association Study in Early COPD: Identification of One Major Susceptibility Loci.	Early chronic obstructive pulmonary disease in never smokers	HLA-DQB2 - HLA-DOB	9e-06	rs2621419-?	0.68	NR	dc	Dendritic Cell	6:32744684_T	SYNGAP1	ENSG00000197283	32744684	C	T	0.69428	0.701555	0.253024	1.12923e+08	1.32228e-15	3.23179e-14	1.19974e-07	0.99951	Imputed	3
6	rs9276640	rs9276643	0.989945	CG/TC	Genome-wide association analysis of 350 000 Caucasians from the UK Biobank identifies novel loci for asthma, hay fever and eczema.	Hay fever and/or eczema	HLA-DQB2 - HLA-DOB	8e-12	rs9276643-C	1.0858942	[1.06-1.11]	dc	Dendritic Cell	6:32744684_T	SYNGAP1	ENSG00000197283	32744684	C	T	0.69428	0.701555	0.253024	1.12923e+08	1.32228e-15	3.23179e-14	1.19974e-07	0.99951	Imputed	3
6	rs9276640	rs9276643	0.989945	CG/TC	Genome-wide association analysis of 350 000 Caucasians from the UK Biobank identifies novel loci for asthma, hay fever and eczema.	Asthma	HLA-DQB2 - HLA-DOB	7e-105	rs9276643-?	NA		dc	Dendritic Cell	6:32744684_T	SYNGAP1	ENSG00000197283	32744684	C	T	0.69428	0.701555	0.253024	1.12923e+08	1.32228e-15	3.23179e-14	1.19974e-07	0.99951	Imputed	3
6	rs9276640	rs2857151	0.830337	CA/TG	A genome-wide association study identifies three new risk loci for Kawasaki disease.	Kawasaki disease	HLA-DQB2 - HLA-DOB	5e-11	rs2857151-G	1.47	[1.23-1.77]	dc	Dendritic Cell	6:32744684_T	SYNGAP1	ENSG00000197283	32744684	C	T	0.69428	0.701555	0.253024	1.12923e+08	1.32228e-15	3.23179e-14	1.19974e-07	0.99951	Imputed	3
6	rs9276640	rs9276796	0.815053	CG/TT	Genome-wide association analysis of 350 000 Caucasians from the UK Biobank identifies novel loci for asthma, hay fever and eczema.	Hay fever and/or eczema	HLA-DQB2 - HLA-DOB	1e-20	rs9276796-G	1.058	[1.046-1.07]	dc	Dendritic Cell	6:32744684_T	SYNGAP1	ENSG00000197283	32744684	C	T	0.69428	0.701555	0.253024	1.12923e+08	1.32228e-15	3.23179e-14	1.19974e-07	0.99951	Imputed	3
6	rs9276642	rs2621419	0.977653	AT/GC	A Genome-Wide Association Study in Early COPD: Identification of One Major Susceptibility Loci.	Early chronic obstructive pulmonary disease in never smokers	HLA-DQB2 - HLA-DOB	9e-06	rs2621419-?	0.68	NR	dc	Dendritic Cell	6:32744730_G	SYNGAP1	ENSG00000197283	32744730	A	G	0.6943	0.701555	0.287845	1.07659e+08	6.35304e-20	3.23304e-18	1.1594e-07	0.99962	Imputed	4
6	rs9276642	rs9276643	0.989945	AG/GC	Genome-wide association analysis of 350 000 Caucasians from the UK Biobank identifies novel loci for asthma, hay fever and eczema.	Hay fever and/or eczema	HLA-DQB2 - HLA-DOB	8e-12	rs9276643-C	1.0858942	[1.06-1.11]	dc	Dendritic Cell	6:32744730_G	SYNGAP1	ENSG00000197283	32744730	A	G	0.6943	0.701555	0.287845	1.07659e+08	6.35304e-20	3.23304e-18	1.1594e-07	0.99962	Imputed	4
6	rs9276642	rs9276643	0.989945	AG/GC	Genome-wide association analysis of 350 000 Caucasians from the UK Biobank identifies novel loci for asthma, hay fever and eczema.	Asthma	HLA-DQB2 - HLA-DOB	7e-105	rs9276643-?	NA		dc	Dendritic Cell	6:32744730_G	SYNGAP1	ENSG00000197283	32744730	A	G	0.6943	0.701555	0.287845	1.07659e+08	6.35304e-20	3.23304e-18	1.1594e-07	0.99962	Imputed	4
6	rs9276642	rs2857151	0.830337	AA/GG	A genome-wide association study identifies three new risk loci for Kawasaki disease.	Kawasaki disease	HLA-DQB2 - HLA-DOB	5e-11	rs2857151-G	1.47	[1.23-1.77]	dc	Dendritic Cell	6:32744730_G	SYNGAP1	ENSG00000197283	32744730	A	G	0.6943	0.701555	0.287845	1.07659e+08	6.35304e-20	3.23304e-18	1.1594e-07	0.99962	Imputed	4
6	rs9276642	rs9276796	0.815053	AG/GT	Genome-wide association analysis of 350 000 Caucasians from the UK Biobank identifies novel loci for asthma, hay fever and eczema.	Hay fever and/or eczema	HLA-DQB2 - HLA-DOB	1e-20	rs9276796-G	1.058	[1.046-1.07]	dc	Dendritic Cell	6:32744730_G	SYNGAP1	ENSG00000197283	32744730	A	G	0.6943	0.701555	0.287845	1.07659e+08	6.35304e-20	3.23304e-18	1.1594e-07	0.99962	Imputed	4
6	rs9277472	rs1431403	0.909511	CC/TT	Meta-analysis of 208370 East Asians identifies 113 susceptibility loci for systemic lupus erythematosus.	Systemic lupus erythematosus	HLA-DPB1, HLA-DPA1	1e-22	rs1431403-T	0.848	[0.81-0.88]	cd8nc	CD8 Naive/Central memory T cell	6:33053723_C	HLA-DPB1	ENSG00000223865	33053723	T	C	0.30552	0.181876	0.153744	1.33563e+08	1.29501e-06	0.000161184	0.00120032	0.98662	Imputed	1
6	rs9277472	rs1042544	1	CG/TA	HLA-DPB1 is associated with ANCA-associated vasculitis in children.	Antineutrophil cytoplasmic antibody-associated vasculitis	HLA-DPB1	4e-10	rs1042544-?	0.256		cd8nc	CD8 Naive/Central memory T cell	6:33053723_C	HLA-DPB1	ENSG00000223865	33053723	T	C	0.30552	0.181876	0.153744	1.33563e+08	1.29501e-06	0.000161184	0.00120032	0.98662	Imputed	1
6	rs9277472	rs9277535	0.800993	CG/TA	Genome-wide association study identifies 8p21.3 associated with persistent hepatitis B virus infection among Chinese.	Persistent hepatitis B virus infection	HLA-DPB1	4e-06	rs9277535-A	1.45	[1.23-1.69]	cd8nc	CD8 Naive/Central memory T cell	6:33053723_C	HLA-DPB1	ENSG00000223865	33053723	T	C	0.30552	0.181876	0.153744	1.33563e+08	1.29501e-06	0.000161184	0.00120032	0.98662	Imputed	1
6	rs9277472	rs9277535	0.800993	CG/TA	A genome-wide association study identifies variants in the HLA-DP locus associated with chronic hepatitis B in Asians.	Hepatitis B	HLA-DPB1	6e-39	rs9277535-G	1.75	[1.61-1.92]	cd8nc	CD8 Naive/Central memory T cell	6:33053723_C	HLA-DPB1	ENSG00000223865	33053723	T	C	0.30552	0.181876	0.153744	1.33563e+08	1.29501e-06	0.000161184	0.00120032	0.98662	Imputed	1
6	rs9277472	rs9277535	0.800993	CG/TA	Genome-wide association study confirming association of HLA-DP with protection against chronic hepatitis B and viral clearance in Japanese and Korean.	Hepatitis B (viral clearance)	HLA-DPB1	2e-17	rs9277535-G	1.52	[1.37-1.67]	cd8nc	CD8 Naive/Central memory T cell	6:33053723_C	HLA-DPB1	ENSG00000223865	33053723	T	C	0.30552	0.181876	0.153744	1.33563e+08	1.29501e-06	0.000161184	0.00120032	0.98662	Imputed	1
6	rs9277472	rs9277535	0.800993	CG/TA	Genome-wide association study confirming association of HLA-DP with protection against chronic hepatitis B and viral clearance in Japanese and Korean.	Hepatitis B (viral clearance)	HLA-DPB1	2e-21	rs9277535-G	1.64	[1.47-1.82]	cd8nc	CD8 Naive/Central memory T cell	6:33053723_C	HLA-DPB1	ENSG00000223865	33053723	T	C	0.30552	0.181876	0.153744	1.33563e+08	1.29501e-06	0.000161184	0.00120032	0.98662	Imputed	1
6	rs9277472	rs9277535	0.800993	CG/TA	A genome-wide association study identified new variants associated with the risk of chronic hepatitis B.	Chronic hepatitis B infection	HLA-DPB1	4e-40	rs9277535-?	1.89	[1.72-2.08]	cd8nc	CD8 Naive/Central memory T cell	6:33053723_C	HLA-DPB1	ENSG00000223865	33053723	T	C	0.30552	0.181876	0.153744	1.33563e+08	1.29501e-06	0.000161184	0.00120032	0.98662	Imputed	1
6	rs9277472	rs9277535	0.800993	CG/TA	A genome-wide association study of chronic hepatitis B identified novel risk locus in a Japanese population.	Hepatitis B	HLA-DPB1	3e-54	rs9277535-G	1.77	[1.65-1.91]	cd8nc	CD8 Naive/Central memory T cell	6:33053723_C	HLA-DPB1	ENSG00000223865	33053723	T	C	0.30552	0.181876	0.153744	1.33563e+08	1.29501e-06	0.000161184	0.00120032	0.98662	Imputed	1
6	rs9277472	rs9277535	0.800993	CG/TA	A genome-wide association study on chronic HBV infection and its clinical progression in male Han-Taiwanese.	Chronic hepatitis B infection	HLA-DPB1	5e-14	rs9277535-G	1.59	[1.41-1.79]	cd8nc	CD8 Naive/Central memory T cell	6:33053723_C	HLA-DPB1	ENSG00000223865	33053723	T	C	0.30552	0.181876	0.153744	1.33563e+08	1.29501e-06	0.000161184	0.00120032	0.98662	Imputed	1
6	rs9277472	rs9277535	0.800993	CG/TA	Genetic variants in five novel loci including CFB and CD40 predispose to chronic hepatitis B.	Chronic hepatitis B infection	HLA-DPB1	1e-70	rs9277535-A	1.52	[1.45-1.59]	cd8nc	CD8 Naive/Central memory T cell	6:33053723_C	HLA-DPB1	ENSG00000223865	33053723	T	C	0.30552	0.181876	0.153744	1.33563e+08	1.29501e-06	0.000161184	0.00120032	0.98662	Imputed	1
6	rs9277472	rs9277542	0.995325	CC/TT	Genome-wide association study identifies new loci associated with risk of HBV infection and disease progression.	Persistent hepatitis B virus infection	HLA-DPB1	2e-08	rs9277542-T	0.5353	NR	cd8nc	CD8 Naive/Central memory T cell	6:33053723_C	HLA-DPB1	ENSG00000223865	33053723	T	C	0.30552	0.181876	0.153744	1.33563e+08	1.29501e-06	0.000161184	0.00120032	0.98662	Imputed	1
6	rs9277472	rs9277542	0.995325	CC/TT	Genome-wide association study identifies new loci associated with risk of HBV infection and disease progression.	Hepatitis B	HLA-DPB1	2e-09	rs9277542-?	NA		cd8nc	CD8 Naive/Central memory T cell	6:33053723_C	HLA-DPB1	ENSG00000223865	33053723	T	C	0.30552	0.181876	0.153744	1.33563e+08	1.29501e-06	0.000161184	0.00120032	0.98662	Imputed	1
6	rs9277472	rs9277554	0.995357	CT/TC	Association of granulomatosis with polyangiitis (Wegener's) with HLA-DPB1*04 and SEMA6A gene variants: evidence from genome-wide analysis.	Wegener's granulomatosis	HLA-DPB1	2e-50	rs9277554-C	4.17	[3.33-5.00]	cd8nc	CD8 Naive/Central memory T cell	6:33053723_C	HLA-DPB1	ENSG00000223865	33053723	T	C	0.30552	0.181876	0.153744	1.33563e+08	1.29501e-06	0.000161184	0.00120032	0.98662	Imputed	1
6	rs9277477	rs1431403	0.909511	AC/GT	Meta-analysis of 208370 East Asians identifies 113 susceptibility loci for systemic lupus erythematosus.	Systemic lupus erythematosus	HLA-DPB1, HLA-DPA1	1e-22	rs1431403-T	0.848	[0.81-0.88]	dc	Dendritic Cell	6:33053772_A	HLA-DPA1	ENSG00000231389	33053772	G	A	0.28223	0.0981213	-0.130245	1.70863e+08	4.81665e-05	8.80011e-05	0.000884206	0.95345	Imputed	2
6	rs9277477	rs1042544	1	AG/GA	HLA-DPB1 is associated with ANCA-associated vasculitis in children.	Antineutrophil cytoplasmic antibody-associated vasculitis	HLA-DPB1	4e-10	rs1042544-?	0.256		dc	Dendritic Cell	6:33053772_A	HLA-DPA1	ENSG00000231389	33053772	G	A	0.28223	0.0981213	-0.130245	1.70863e+08	4.81665e-05	8.80011e-05	0.000884206	0.95345	Imputed	2
6	rs9277477	rs9277535	0.800993	AG/GA	Genome-wide association study identifies 8p21.3 associated with persistent hepatitis B virus infection among Chinese.	Persistent hepatitis B virus infection	HLA-DPB1	4e-06	rs9277535-A	1.45	[1.23-1.69]	dc	Dendritic Cell	6:33053772_A	HLA-DPA1	ENSG00000231389	33053772	G	A	0.28223	0.0981213	-0.130245	1.70863e+08	4.81665e-05	8.80011e-05	0.000884206	0.95345	Imputed	2
6	rs9277477	rs9277535	0.800993	AG/GA	A genome-wide association study identifies variants in the HLA-DP locus associated with chronic hepatitis B in Asians.	Hepatitis B	HLA-DPB1	6e-39	rs9277535-G	1.75	[1.61-1.92]	dc	Dendritic Cell	6:33053772_A	HLA-DPA1	ENSG00000231389	33053772	G	A	0.28223	0.0981213	-0.130245	1.70863e+08	4.81665e-05	8.80011e-05	0.000884206	0.95345	Imputed	2
6	rs9277477	rs9277535	0.800993	AG/GA	Genome-wide association study confirming association of HLA-DP with protection against chronic hepatitis B and viral clearance in Japanese and Korean.	Hepatitis B (viral clearance)	HLA-DPB1	2e-17	rs9277535-G	1.52	[1.37-1.67]	dc	Dendritic Cell	6:33053772_A	HLA-DPA1	ENSG00000231389	33053772	G	A	0.28223	0.0981213	-0.130245	1.70863e+08	4.81665e-05	8.80011e-05	0.000884206	0.95345	Imputed	2
6	rs9277477	rs9277535	0.800993	AG/GA	Genome-wide association study confirming association of HLA-DP with protection against chronic hepatitis B and viral clearance in Japanese and Korean.	Hepatitis B (viral clearance)	HLA-DPB1	2e-21	rs9277535-G	1.64	[1.47-1.82]	dc	Dendritic Cell	6:33053772_A	HLA-DPA1	ENSG00000231389	33053772	G	A	0.28223	0.0981213	-0.130245	1.70863e+08	4.81665e-05	8.80011e-05	0.000884206	0.95345	Imputed	2
6	rs9277477	rs9277535	0.800993	AG/GA	A genome-wide association study identified new variants associated with the risk of chronic hepatitis B.	Chronic hepatitis B infection	HLA-DPB1	4e-40	rs9277535-?	1.89	[1.72-2.08]	dc	Dendritic Cell	6:33053772_A	HLA-DPA1	ENSG00000231389	33053772	G	A	0.28223	0.0981213	-0.130245	1.70863e+08	4.81665e-05	8.80011e-05	0.000884206	0.95345	Imputed	2
6	rs9277477	rs9277535	0.800993	AG/GA	A genome-wide association study of chronic hepatitis B identified novel risk locus in a Japanese population.	Hepatitis B	HLA-DPB1	3e-54	rs9277535-G	1.77	[1.65-1.91]	dc	Dendritic Cell	6:33053772_A	HLA-DPA1	ENSG00000231389	33053772	G	A	0.28223	0.0981213	-0.130245	1.70863e+08	4.81665e-05	8.80011e-05	0.000884206	0.95345	Imputed	2
6	rs9277477	rs9277535	0.800993	AG/GA	A genome-wide association study on chronic HBV infection and its clinical progression in male Han-Taiwanese.	Chronic hepatitis B infection	HLA-DPB1	5e-14	rs9277535-G	1.59	[1.41-1.79]	dc	Dendritic Cell	6:33053772_A	HLA-DPA1	ENSG00000231389	33053772	G	A	0.28223	0.0981213	-0.130245	1.70863e+08	4.81665e-05	8.80011e-05	0.000884206	0.95345	Imputed	2
6	rs9277477	rs9277535	0.800993	AG/GA	Genetic variants in five novel loci including CFB and CD40 predispose to chronic hepatitis B.	Chronic hepatitis B infection	HLA-DPB1	1e-70	rs9277535-A	1.52	[1.45-1.59]	dc	Dendritic Cell	6:33053772_A	HLA-DPA1	ENSG00000231389	33053772	G	A	0.28223	0.0981213	-0.130245	1.70863e+08	4.81665e-05	8.80011e-05	0.000884206	0.95345	Imputed	2
6	rs9277477	rs9277542	0.995325	AC/GT	Genome-wide association study identifies new loci associated with risk of HBV infection and disease progression.	Persistent hepatitis B virus infection	HLA-DPB1	2e-08	rs9277542-T	0.5353	NR	dc	Dendritic Cell	6:33053772_A	HLA-DPA1	ENSG00000231389	33053772	G	A	0.28223	0.0981213	-0.130245	1.70863e+08	4.81665e-05	8.80011e-05	0.000884206	0.95345	Imputed	2
6	rs9277477	rs9277542	0.995325	AC/GT	Genome-wide association study identifies new loci associated with risk of HBV infection and disease progression.	Hepatitis B	HLA-DPB1	2e-09	rs9277542-?	NA		dc	Dendritic Cell	6:33053772_A	HLA-DPA1	ENSG00000231389	33053772	G	A	0.28223	0.0981213	-0.130245	1.70863e+08	4.81665e-05	8.80011e-05	0.000884206	0.95345	Imputed	2
6	rs9277477	rs9277554	0.995357	AT/GC	Association of granulomatosis with polyangiitis (Wegener's) with HLA-DPB1*04 and SEMA6A gene variants: evidence from genome-wide analysis.	Wegener's granulomatosis	HLA-DPB1	2e-50	rs9277554-C	4.17	[3.33-5.00]	dc	Dendritic Cell	6:33053772_A	HLA-DPA1	ENSG00000231389	33053772	G	A	0.28223	0.0981213	-0.130245	1.70863e+08	4.81665e-05	8.80011e-05	0.000884206	0.95345	Imputed	2
6	rs9280880	rs12110437	0.933747	AT/TA	Identification of susceptibility loci for Takayasu arteritis through a large multi-ancestral genome-wide association study.	Takayasu arteritis	POLR1HASP	2e-10	rs12110437-?	NA		cd8nc	CD8 Naive/Central memory T cell	6:30032083_A	ZNRD1	ENSG00000066379	30032083	T	A	0.05727	0.0674777	0.167146	1.31447e+08	1.3771e-07	2.23641e-05	0.000217518	0.996	Imputed	1
21	rs928739	rs2834215	0.952644	TA/CG	A genome-wide association study on a southern European population identifies a new Crohn's disease susceptibility locus at RBX1-EP300.	Crohn's disease	IFNGR2	3e-07	rs2834215-?	1.22	[1.12-1.32]	cd4nc	CD4 Naive/Central memory T cell	21:34824203_T	TMEM50B	ENSG00000142188	34824203	C	T	0.47393	0.473052	-0.61247	2.54492e+08	3.62092e-102	5.21055e-98	1.60128e-06	0.96323	Imputed	1
21	rs928739	rs2834215	0.952644	TA/CG	A genome-wide association study on a southern European population identifies a new Crohn's disease susceptibility locus at RBX1-EP300.	Crohn's disease	IFNGR2	3e-07	rs2834215-?	1.22	[1.12-1.32]	nkr	Natural Killer Recruiting Cell	21:34824203_T	TMEM50B	ENSG00000142188	34824203	C	T	0.47393	0.473052	-0.148975	1.74233e+08	3.20185e-06	0.00116595	0.00847884	0.96323	Imputed	1
6	rs928976	rs1431403	0.857932	TC/CT	Meta-analysis of 208370 East Asians identifies 113 susceptibility loci for systemic lupus erythematosus.	Systemic lupus erythematosus	HLA-DPB1, HLA-DPA1	1e-22	rs1431403-T	0.848	[0.81-0.88]	cd8et	CD8 Effector memory	6:33049211_T	HLA-DPB1	ENSG00000223865	33049211	C	T	0.32158	0.331337	0.299562	1.10548e+08	8.26093e-22	5.84808e-19	1.55016e-06	0.99984	Imputed	1
6	rs928976	rs1042544	0.853107	TG/CA	HLA-DPB1 is associated with ANCA-associated vasculitis in children.	Antineutrophil cytoplasmic antibody-associated vasculitis	HLA-DPB1	4e-10	rs1042544-?	0.256		cd8et	CD8 Effector memory	6:33049211_T	HLA-DPB1	ENSG00000223865	33049211	C	T	0.32158	0.331337	0.299562	1.10548e+08	8.26093e-22	5.84808e-19	1.55016e-06	0.99984	Imputed	1
6	rs928976	rs9277542	0.849195	TC/CT	Genome-wide association study identifies new loci associated with risk of HBV infection and disease progression.	Persistent hepatitis B virus infection	HLA-DPB1	2e-08	rs9277542-T	0.5353	NR	cd8et	CD8 Effector memory	6:33049211_T	HLA-DPB1	ENSG00000223865	33049211	C	T	0.32158	0.331337	0.299562	1.10548e+08	8.26093e-22	5.84808e-19	1.55016e-06	0.99984	Imputed	1
6	rs928976	rs9277542	0.849195	TC/CT	Genome-wide association study identifies new loci associated with risk of HBV infection and disease progression.	Hepatitis B	HLA-DPB1	2e-09	rs9277542-?	NA		cd8et	CD8 Effector memory	6:33049211_T	HLA-DPB1	ENSG00000223865	33049211	C	T	0.32158	0.331337	0.299562	1.10548e+08	8.26093e-22	5.84808e-19	1.55016e-06	0.99984	Imputed	1
6	rs928976	rs9277554	0.84907	TT/CC	Association of granulomatosis with polyangiitis (Wegener's) with HLA-DPB1*04 and SEMA6A gene variants: evidence from genome-wide analysis.	Wegener's granulomatosis	HLA-DPB1	2e-50	rs9277554-C	4.17	[3.33-5.00]	cd8et	CD8 Effector memory	6:33049211_T	HLA-DPB1	ENSG00000223865	33049211	C	T	0.32158	0.331337	0.299562	1.10548e+08	8.26093e-22	5.84808e-19	1.55016e-06	0.99984	Imputed	1
6	rs9295778	rs1233578	0.941679	TG/GA	Multiancestry association study identifies new asthma risk loci that colocalize with immune-cell enhancer marks.	Asthma	RPSAP2 - NOP56P1	5e-09	rs1233578-G	0.1	[0.061-0.139] unit increase	cd4nc	CD4 Naive/Central memory T cell	6:28684183_G	HCG14	ENSG00000224157	28684183	T	G	0.83715	0.842809	-0.139135	1.79787e+08	1.20985e-05	2.29037e-05	0.000243553	0.99867	Imputed	3
6	rs9295778	rs1233578	0.941679	TG/GA	Multiancestry association study identifies new asthma risk loci that colocalize with immune-cell enhancer marks.	Asthma	RPSAP2 - NOP56P1	5e-09	rs1233578-G	0.1	[0.061-0.139] unit increase	cd4nc	CD4 Naive/Central memory T cell	6:28684183_G	HIST1H3H	ENSG00000203813	28684183	T	G	0.83715	0.842809	-0.111205	1.75379e+08	0.000480832	0.000664008	0.00996259	0.99867	Imputed	3
6	rs9295778	rs1233578	0.941679	TG/GA	Multiancestry association study identifies new asthma risk loci that colocalize with immune-cell enhancer marks.	Asthma	RPSAP2 - NOP56P1	5e-09	rs1233578-G	0.1	[0.061-0.139] unit increase	cd8s100b	CD8 S100B T cell	6:28684183_G	ZSCAN12	ENSG00000158691	28684183	T	G	0.83715	0.842809	-0.18955	1.87171e+08	2.18205e-09	7.94749e-09	1.11988e-07	0.99867	Imputed	2
6	rs9295778	rs1233578	0.941679	TG/GA	Multiancestry association study identifies new asthma risk loci that colocalize with immune-cell enhancer marks.	Asthma	RPSAP2 - NOP56P1	5e-09	rs1233578-G	0.1	[0.061-0.139] unit increase	bmem	Memory B Cell	6:28684183_G	HIST1H4J	ENSG00000197238	28684183	T	G	0.83715	0.842809	0.152404	1.33774e+08	1.60385e-06	0.000129462	0.0015482	0.99867	Imputed	1
6	rs9295778	rs1233578	0.941679	TG/GA	Multiancestry association study identifies new asthma risk loci that colocalize with immune-cell enhancer marks.	Asthma	RPSAP2 - NOP56P1	5e-09	rs1233578-G	0.1	[0.061-0.139] unit increase	cd4et	CD4 Effector memory/TEMRA	6:28684183_G	HIST1H4J	ENSG00000197238	28684183	T	G	0.83715	0.842809	-0.152271	1.8186e+08	1.63805e-06	0.00019735	0.00190289	0.99867	Imputed	1
6	rs9295778	rs1233578	0.941679	TG/GA	Multiancestry association study identifies new asthma risk loci that colocalize with immune-cell enhancer marks.	Asthma	RPSAP2 - NOP56P1	5e-09	rs1233578-G	0.1	[0.061-0.139] unit increase	cd8et	CD8 Effector memory	6:28684183_G	HCG14	ENSG00000224157	28684183	T	G	0.83715	0.842809	0.322811	1.06879e+08	2.98807e-25	2.73306e-22	1.55016e-06	0.99867	Imputed	1
6	rs9295778	rs1233578	0.941679	TG/GA	Multiancestry association study identifies new asthma risk loci that colocalize with immune-cell enhancer marks.	Asthma	RPSAP2 - NOP56P1	5e-09	rs1233578-G	0.1	[0.061-0.139] unit increase	cd8nc	CD8 Naive/Central memory T cell	6:28684183_G	HIST1H2BL	ENSG00000185130	28684183	T	G	0.83715	0.842809	-0.440421	2.27338e+08	7.45635e-48	4.85194e-44	2.0719e-06	0.99867	Imputed	1
6	rs9295778	rs1233578	0.941679	TG/GA	Multiancestry association study identifies new asthma risk loci that colocalize with immune-cell enhancer marks.	Asthma	RPSAP2 - NOP56P1	5e-09	rs1233578-G	0.1	[0.061-0.139] unit increase	nk	Natural Killer Cell	6:28684183_G	HIST1H2AJ	ENSG00000182611	28684183	T	G	0.83715	0.842809	-0.314095	2.074e+08	6.33405e-24	3.11739e-22	1.99143e-07	0.99867	Imputed	2
6	rs9295778	rs1233578	0.941679	TG/GA	Multiancestry association study identifies new asthma risk loci that colocalize with immune-cell enhancer marks.	Asthma	RPSAP2 - NOP56P1	5e-09	rs1233578-G	0.1	[0.061-0.139] unit increase	dc	Dendritic Cell	6:28684183_G	HIST1H2BN	ENSG00000233822	28684183	T	G	0.83715	0.842809	-0.227577	1.85577e+08	7.74396e-13	1.7303e-10	1.03873e-06	0.99867	Imputed	1
6	rs9295778	rs1233578	0.941679	TG/GA	Multiancestry association study identifies new asthma risk loci that colocalize with immune-cell enhancer marks.	Asthma	RPSAP2 - NOP56P1	5e-09	rs1233578-G	0.1	[0.061-0.139] unit increase	mononc	Non-classic Monocyte	6:28684183_G	ZKSCAN8	ENSG00000198315	28684183	T	G	0.83715	0.842809	-0.205134	1.63653e+08	2.48015e-10	4.50443e-08	1.42384e-06	0.99867	Imputed	1
6	rs9295778	rs1233578	0.941679	TG/GA	Multiancestry association study identifies new asthma risk loci that colocalize with immune-cell enhancer marks.	Asthma	RPSAP2 - NOP56P1	6e-07	rs1233578-G	1.09	[1.05-1.12]	cd4nc	CD4 Naive/Central memory T cell	6:28684183_G	HCG14	ENSG00000224157	28684183	T	G	0.83715	0.842809	-0.139135	1.79787e+08	1.20985e-05	2.29037e-05	0.000243553	0.99867	Imputed	3
6	rs9295778	rs1233578	0.941679	TG/GA	Multiancestry association study identifies new asthma risk loci that colocalize with immune-cell enhancer marks.	Asthma	RPSAP2 - NOP56P1	6e-07	rs1233578-G	1.09	[1.05-1.12]	cd4nc	CD4 Naive/Central memory T cell	6:28684183_G	HIST1H3H	ENSG00000203813	28684183	T	G	0.83715	0.842809	-0.111205	1.75379e+08	0.000480832	0.000664008	0.00996259	0.99867	Imputed	3
6	rs9295778	rs1233578	0.941679	TG/GA	Multiancestry association study identifies new asthma risk loci that colocalize with immune-cell enhancer marks.	Asthma	RPSAP2 - NOP56P1	6e-07	rs1233578-G	1.09	[1.05-1.12]	cd8s100b	CD8 S100B T cell	6:28684183_G	ZSCAN12	ENSG00000158691	28684183	T	G	0.83715	0.842809	-0.18955	1.87171e+08	2.18205e-09	7.94749e-09	1.11988e-07	0.99867	Imputed	2
6	rs9295778	rs1233578	0.941679	TG/GA	Multiancestry association study identifies new asthma risk loci that colocalize with immune-cell enhancer marks.	Asthma	RPSAP2 - NOP56P1	6e-07	rs1233578-G	1.09	[1.05-1.12]	bmem	Memory B Cell	6:28684183_G	HIST1H4J	ENSG00000197238	28684183	T	G	0.83715	0.842809	0.152404	1.33774e+08	1.60385e-06	0.000129462	0.0015482	0.99867	Imputed	1
6	rs9295778	rs1233578	0.941679	TG/GA	Multiancestry association study identifies new asthma risk loci that colocalize with immune-cell enhancer marks.	Asthma	RPSAP2 - NOP56P1	6e-07	rs1233578-G	1.09	[1.05-1.12]	cd4et	CD4 Effector memory/TEMRA	6:28684183_G	HIST1H4J	ENSG00000197238	28684183	T	G	0.83715	0.842809	-0.152271	1.8186e+08	1.63805e-06	0.00019735	0.00190289	0.99867	Imputed	1
6	rs9295778	rs1233578	0.941679	TG/GA	Multiancestry association study identifies new asthma risk loci that colocalize with immune-cell enhancer marks.	Asthma	RPSAP2 - NOP56P1	6e-07	rs1233578-G	1.09	[1.05-1.12]	cd8et	CD8 Effector memory	6:28684183_G	HCG14	ENSG00000224157	28684183	T	G	0.83715	0.842809	0.322811	1.06879e+08	2.98807e-25	2.73306e-22	1.55016e-06	0.99867	Imputed	1
6	rs9295778	rs1233578	0.941679	TG/GA	Multiancestry association study identifies new asthma risk loci that colocalize with immune-cell enhancer marks.	Asthma	RPSAP2 - NOP56P1	6e-07	rs1233578-G	1.09	[1.05-1.12]	cd8nc	CD8 Naive/Central memory T cell	6:28684183_G	HIST1H2BL	ENSG00000185130	28684183	T	G	0.83715	0.842809	-0.440421	2.27338e+08	7.45635e-48	4.85194e-44	2.0719e-06	0.99867	Imputed	1
6	rs9295778	rs1233578	0.941679	TG/GA	Multiancestry association study identifies new asthma risk loci that colocalize with immune-cell enhancer marks.	Asthma	RPSAP2 - NOP56P1	6e-07	rs1233578-G	1.09	[1.05-1.12]	nk	Natural Killer Cell	6:28684183_G	HIST1H2AJ	ENSG00000182611	28684183	T	G	0.83715	0.842809	-0.314095	2.074e+08	6.33405e-24	3.11739e-22	1.99143e-07	0.99867	Imputed	2
6	rs9295778	rs1233578	0.941679	TG/GA	Multiancestry association study identifies new asthma risk loci that colocalize with immune-cell enhancer marks.	Asthma	RPSAP2 - NOP56P1	6e-07	rs1233578-G	1.09	[1.05-1.12]	dc	Dendritic Cell	6:28684183_G	HIST1H2BN	ENSG00000233822	28684183	T	G	0.83715	0.842809	-0.227577	1.85577e+08	7.74396e-13	1.7303e-10	1.03873e-06	0.99867	Imputed	1
6	rs9295778	rs1233578	0.941679	TG/GA	Multiancestry association study identifies new asthma risk loci that colocalize with immune-cell enhancer marks.	Asthma	RPSAP2 - NOP56P1	6e-07	rs1233578-G	1.09	[1.05-1.12]	mononc	Non-classic Monocyte	6:28684183_G	ZKSCAN8	ENSG00000198315	28684183	T	G	0.83715	0.842809	-0.205134	1.63653e+08	2.48015e-10	4.50443e-08	1.42384e-06	0.99867	Imputed	1
6	rs9295778	rs1233578	0.941679	TG/GA	Genome-wide analysis highlights contribution of immune system pathways to the genetic architecture of asthma.	Asthma	RPSAP2 - NOP56P1	4e-12	rs1233578-G	1.0560242	[1.03991341766738-1.07238465256811]	cd4nc	CD4 Naive/Central memory T cell	6:28684183_G	HCG14	ENSG00000224157	28684183	T	G	0.83715	0.842809	-0.139135	1.79787e+08	1.20985e-05	2.29037e-05	0.000243553	0.99867	Imputed	3
6	rs9295778	rs1233578	0.941679	TG/GA	Genome-wide analysis highlights contribution of immune system pathways to the genetic architecture of asthma.	Asthma	RPSAP2 - NOP56P1	4e-12	rs1233578-G	1.0560242	[1.03991341766738-1.07238465256811]	cd4nc	CD4 Naive/Central memory T cell	6:28684183_G	HIST1H3H	ENSG00000203813	28684183	T	G	0.83715	0.842809	-0.111205	1.75379e+08	0.000480832	0.000664008	0.00996259	0.99867	Imputed	3
6	rs9295778	rs1233578	0.941679	TG/GA	Genome-wide analysis highlights contribution of immune system pathways to the genetic architecture of asthma.	Asthma	RPSAP2 - NOP56P1	4e-12	rs1233578-G	1.0560242	[1.03991341766738-1.07238465256811]	cd8s100b	CD8 S100B T cell	6:28684183_G	ZSCAN12	ENSG00000158691	28684183	T	G	0.83715	0.842809	-0.18955	1.87171e+08	2.18205e-09	7.94749e-09	1.11988e-07	0.99867	Imputed	2
6	rs9295778	rs1233578	0.941679	TG/GA	Genome-wide analysis highlights contribution of immune system pathways to the genetic architecture of asthma.	Asthma	RPSAP2 - NOP56P1	4e-12	rs1233578-G	1.0560242	[1.03991341766738-1.07238465256811]	bmem	Memory B Cell	6:28684183_G	HIST1H4J	ENSG00000197238	28684183	T	G	0.83715	0.842809	0.152404	1.33774e+08	1.60385e-06	0.000129462	0.0015482	0.99867	Imputed	1
6	rs9295778	rs1233578	0.941679	TG/GA	Genome-wide analysis highlights contribution of immune system pathways to the genetic architecture of asthma.	Asthma	RPSAP2 - NOP56P1	4e-12	rs1233578-G	1.0560242	[1.03991341766738-1.07238465256811]	cd4et	CD4 Effector memory/TEMRA	6:28684183_G	HIST1H4J	ENSG00000197238	28684183	T	G	0.83715	0.842809	-0.152271	1.8186e+08	1.63805e-06	0.00019735	0.00190289	0.99867	Imputed	1
6	rs9295778	rs1233578	0.941679	TG/GA	Genome-wide analysis highlights contribution of immune system pathways to the genetic architecture of asthma.	Asthma	RPSAP2 - NOP56P1	4e-12	rs1233578-G	1.0560242	[1.03991341766738-1.07238465256811]	cd8et	CD8 Effector memory	6:28684183_G	HCG14	ENSG00000224157	28684183	T	G	0.83715	0.842809	0.322811	1.06879e+08	2.98807e-25	2.73306e-22	1.55016e-06	0.99867	Imputed	1
6	rs9295778	rs1233578	0.941679	TG/GA	Genome-wide analysis highlights contribution of immune system pathways to the genetic architecture of asthma.	Asthma	RPSAP2 - NOP56P1	4e-12	rs1233578-G	1.0560242	[1.03991341766738-1.07238465256811]	cd8nc	CD8 Naive/Central memory T cell	6:28684183_G	HIST1H2BL	ENSG00000185130	28684183	T	G	0.83715	0.842809	-0.440421	2.27338e+08	7.45635e-48	4.85194e-44	2.0719e-06	0.99867	Imputed	1
6	rs9295778	rs1233578	0.941679	TG/GA	Genome-wide analysis highlights contribution of immune system pathways to the genetic architecture of asthma.	Asthma	RPSAP2 - NOP56P1	4e-12	rs1233578-G	1.0560242	[1.03991341766738-1.07238465256811]	nk	Natural Killer Cell	6:28684183_G	HIST1H2AJ	ENSG00000182611	28684183	T	G	0.83715	0.842809	-0.314095	2.074e+08	6.33405e-24	3.11739e-22	1.99143e-07	0.99867	Imputed	2
6	rs9295778	rs1233578	0.941679	TG/GA	Genome-wide analysis highlights contribution of immune system pathways to the genetic architecture of asthma.	Asthma	RPSAP2 - NOP56P1	4e-12	rs1233578-G	1.0560242	[1.03991341766738-1.07238465256811]	dc	Dendritic Cell	6:28684183_G	HIST1H2BN	ENSG00000233822	28684183	T	G	0.83715	0.842809	-0.227577	1.85577e+08	7.74396e-13	1.7303e-10	1.03873e-06	0.99867	Imputed	1
6	rs9295778	rs1233578	0.941679	TG/GA	Genome-wide analysis highlights contribution of immune system pathways to the genetic architecture of asthma.	Asthma	RPSAP2 - NOP56P1	4e-12	rs1233578-G	1.0560242	[1.03991341766738-1.07238465256811]	mononc	Non-classic Monocyte	6:28684183_G	ZKSCAN8	ENSG00000198315	28684183	T	G	0.83715	0.842809	-0.205134	1.63653e+08	2.48015e-10	4.50443e-08	1.42384e-06	0.99867	Imputed	1
6	rs9295778	rs1233578	0.941679	TG/GA	Genome-wide analysis highlights contribution of immune system pathways to the genetic architecture of asthma.	Asthma	RPSAP2 - NOP56P1	2e-17	rs1233578-G	NA		cd4nc	CD4 Naive/Central memory T cell	6:28684183_G	HCG14	ENSG00000224157	28684183	T	G	0.83715	0.842809	-0.139135	1.79787e+08	1.20985e-05	2.29037e-05	0.000243553	0.99867	Imputed	3
6	rs9295778	rs1233578	0.941679	TG/GA	Genome-wide analysis highlights contribution of immune system pathways to the genetic architecture of asthma.	Asthma	RPSAP2 - NOP56P1	2e-17	rs1233578-G	NA		cd4nc	CD4 Naive/Central memory T cell	6:28684183_G	HIST1H3H	ENSG00000203813	28684183	T	G	0.83715	0.842809	-0.111205	1.75379e+08	0.000480832	0.000664008	0.00996259	0.99867	Imputed	3
6	rs9295778	rs1233578	0.941679	TG/GA	Genome-wide analysis highlights contribution of immune system pathways to the genetic architecture of asthma.	Asthma	RPSAP2 - NOP56P1	2e-17	rs1233578-G	NA		cd8s100b	CD8 S100B T cell	6:28684183_G	ZSCAN12	ENSG00000158691	28684183	T	G	0.83715	0.842809	-0.18955	1.87171e+08	2.18205e-09	7.94749e-09	1.11988e-07	0.99867	Imputed	2
6	rs9295778	rs1233578	0.941679	TG/GA	Genome-wide analysis highlights contribution of immune system pathways to the genetic architecture of asthma.	Asthma	RPSAP2 - NOP56P1	2e-17	rs1233578-G	NA		bmem	Memory B Cell	6:28684183_G	HIST1H4J	ENSG00000197238	28684183	T	G	0.83715	0.842809	0.152404	1.33774e+08	1.60385e-06	0.000129462	0.0015482	0.99867	Imputed	1
6	rs9295778	rs1233578	0.941679	TG/GA	Genome-wide analysis highlights contribution of immune system pathways to the genetic architecture of asthma.	Asthma	RPSAP2 - NOP56P1	2e-17	rs1233578-G	NA		cd4et	CD4 Effector memory/TEMRA	6:28684183_G	HIST1H4J	ENSG00000197238	28684183	T	G	0.83715	0.842809	-0.152271	1.8186e+08	1.63805e-06	0.00019735	0.00190289	0.99867	Imputed	1
6	rs9295778	rs1233578	0.941679	TG/GA	Genome-wide analysis highlights contribution of immune system pathways to the genetic architecture of asthma.	Asthma	RPSAP2 - NOP56P1	2e-17	rs1233578-G	NA		cd8et	CD8 Effector memory	6:28684183_G	HCG14	ENSG00000224157	28684183	T	G	0.83715	0.842809	0.322811	1.06879e+08	2.98807e-25	2.73306e-22	1.55016e-06	0.99867	Imputed	1
6	rs9295778	rs1233578	0.941679	TG/GA	Genome-wide analysis highlights contribution of immune system pathways to the genetic architecture of asthma.	Asthma	RPSAP2 - NOP56P1	2e-17	rs1233578-G	NA		cd8nc	CD8 Naive/Central memory T cell	6:28684183_G	HIST1H2BL	ENSG00000185130	28684183	T	G	0.83715	0.842809	-0.440421	2.27338e+08	7.45635e-48	4.85194e-44	2.0719e-06	0.99867	Imputed	1
6	rs9295778	rs1233578	0.941679	TG/GA	Genome-wide analysis highlights contribution of immune system pathways to the genetic architecture of asthma.	Asthma	RPSAP2 - NOP56P1	2e-17	rs1233578-G	NA		nk	Natural Killer Cell	6:28684183_G	HIST1H2AJ	ENSG00000182611	28684183	T	G	0.83715	0.842809	-0.314095	2.074e+08	6.33405e-24	3.11739e-22	1.99143e-07	0.99867	Imputed	2
6	rs9295778	rs1233578	0.941679	TG/GA	Genome-wide analysis highlights contribution of immune system pathways to the genetic architecture of asthma.	Asthma	RPSAP2 - NOP56P1	2e-17	rs1233578-G	NA		dc	Dendritic Cell	6:28684183_G	HIST1H2BN	ENSG00000233822	28684183	T	G	0.83715	0.842809	-0.227577	1.85577e+08	7.74396e-13	1.7303e-10	1.03873e-06	0.99867	Imputed	1
6	rs9295778	rs1233578	0.941679	TG/GA	Genome-wide analysis highlights contribution of immune system pathways to the genetic architecture of asthma.	Asthma	RPSAP2 - NOP56P1	2e-17	rs1233578-G	NA		mononc	Non-classic Monocyte	6:28684183_G	ZKSCAN8	ENSG00000198315	28684183	T	G	0.83715	0.842809	-0.205134	1.63653e+08	2.48015e-10	4.50443e-08	1.42384e-06	0.99867	Imputed	1
6	rs9295778	rs1233578	0.941679	TG/GA	Global Biobank Meta-analysis Initiative: Powering genetic discovery across human disease.	Asthma	RPSAP2 - NOP56P1	7e-09	rs1233578-G	0.038959	[0.026-0.052] unit increase	cd4nc	CD4 Naive/Central memory T cell	6:28684183_G	HCG14	ENSG00000224157	28684183	T	G	0.83715	0.842809	-0.139135	1.79787e+08	1.20985e-05	2.29037e-05	0.000243553	0.99867	Imputed	3
6	rs9295778	rs1233578	0.941679	TG/GA	Global Biobank Meta-analysis Initiative: Powering genetic discovery across human disease.	Asthma	RPSAP2 - NOP56P1	7e-09	rs1233578-G	0.038959	[0.026-0.052] unit increase	cd4nc	CD4 Naive/Central memory T cell	6:28684183_G	HIST1H3H	ENSG00000203813	28684183	T	G	0.83715	0.842809	-0.111205	1.75379e+08	0.000480832	0.000664008	0.00996259	0.99867	Imputed	3
6	rs9295778	rs1233578	0.941679	TG/GA	Global Biobank Meta-analysis Initiative: Powering genetic discovery across human disease.	Asthma	RPSAP2 - NOP56P1	7e-09	rs1233578-G	0.038959	[0.026-0.052] unit increase	cd8s100b	CD8 S100B T cell	6:28684183_G	ZSCAN12	ENSG00000158691	28684183	T	G	0.83715	0.842809	-0.18955	1.87171e+08	2.18205e-09	7.94749e-09	1.11988e-07	0.99867	Imputed	2
6	rs9295778	rs1233578	0.941679	TG/GA	Global Biobank Meta-analysis Initiative: Powering genetic discovery across human disease.	Asthma	RPSAP2 - NOP56P1	7e-09	rs1233578-G	0.038959	[0.026-0.052] unit increase	bmem	Memory B Cell	6:28684183_G	HIST1H4J	ENSG00000197238	28684183	T	G	0.83715	0.842809	0.152404	1.33774e+08	1.60385e-06	0.000129462	0.0015482	0.99867	Imputed	1
6	rs9295778	rs1233578	0.941679	TG/GA	Global Biobank Meta-analysis Initiative: Powering genetic discovery across human disease.	Asthma	RPSAP2 - NOP56P1	7e-09	rs1233578-G	0.038959	[0.026-0.052] unit increase	cd4et	CD4 Effector memory/TEMRA	6:28684183_G	HIST1H4J	ENSG00000197238	28684183	T	G	0.83715	0.842809	-0.152271	1.8186e+08	1.63805e-06	0.00019735	0.00190289	0.99867	Imputed	1
6	rs9295778	rs1233578	0.941679	TG/GA	Global Biobank Meta-analysis Initiative: Powering genetic discovery across human disease.	Asthma	RPSAP2 - NOP56P1	7e-09	rs1233578-G	0.038959	[0.026-0.052] unit increase	cd8et	CD8 Effector memory	6:28684183_G	HCG14	ENSG00000224157	28684183	T	G	0.83715	0.842809	0.322811	1.06879e+08	2.98807e-25	2.73306e-22	1.55016e-06	0.99867	Imputed	1
6	rs9295778	rs1233578	0.941679	TG/GA	Global Biobank Meta-analysis Initiative: Powering genetic discovery across human disease.	Asthma	RPSAP2 - NOP56P1	7e-09	rs1233578-G	0.038959	[0.026-0.052] unit increase	cd8nc	CD8 Naive/Central memory T cell	6:28684183_G	HIST1H2BL	ENSG00000185130	28684183	T	G	0.83715	0.842809	-0.440421	2.27338e+08	7.45635e-48	4.85194e-44	2.0719e-06	0.99867	Imputed	1
6	rs9295778	rs1233578	0.941679	TG/GA	Global Biobank Meta-analysis Initiative: Powering genetic discovery across human disease.	Asthma	RPSAP2 - NOP56P1	7e-09	rs1233578-G	0.038959	[0.026-0.052] unit increase	nk	Natural Killer Cell	6:28684183_G	HIST1H2AJ	ENSG00000182611	28684183	T	G	0.83715	0.842809	-0.314095	2.074e+08	6.33405e-24	3.11739e-22	1.99143e-07	0.99867	Imputed	2
6	rs9295778	rs1233578	0.941679	TG/GA	Global Biobank Meta-analysis Initiative: Powering genetic discovery across human disease.	Asthma	RPSAP2 - NOP56P1	7e-09	rs1233578-G	0.038959	[0.026-0.052] unit increase	dc	Dendritic Cell	6:28684183_G	HIST1H2BN	ENSG00000233822	28684183	T	G	0.83715	0.842809	-0.227577	1.85577e+08	7.74396e-13	1.7303e-10	1.03873e-06	0.99867	Imputed	1
6	rs9295778	rs1233578	0.941679	TG/GA	Global Biobank Meta-analysis Initiative: Powering genetic discovery across human disease.	Asthma	RPSAP2 - NOP56P1	7e-09	rs1233578-G	0.038959	[0.026-0.052] unit increase	mononc	Non-classic Monocyte	6:28684183_G	ZKSCAN8	ENSG00000198315	28684183	T	G	0.83715	0.842809	-0.205134	1.63653e+08	2.48015e-10	4.50443e-08	1.42384e-06	0.99867	Imputed	1
6	rs9296403	rs1129187	1	TT/CG	A novel Alzheimer disease locus located near the gene encoding tau protein.	Alzheimer's disease in APOE e4+ carriers	PEX6	7e-06	rs1129187-T	1.13	[1.07-1.19]	cd4nc	CD4 Naive/Central memory T cell	6:42925683_T	PEX6	ENSG00000124587	42925683	C	T	0.45454	0.440514	0.455638	8.59154e+07	1.68728e-51	5.57002e-48	1.0922e-06	0.99727	Imputed	1
6	rs9296403	rs1129187	1	TT/CG	A novel Alzheimer disease locus located near the gene encoding tau protein.	Alzheimer's disease in APOE e4+ carriers	PEX6	7e-06	rs1129187-T	1.13	[1.07-1.19]	nk	Natural Killer Cell	6:42925683_T	CNPY3	ENSG00000137161	42925683	C	T	0.45454	0.440514	-0.166654	1.8413e+08	1.50009e-07	1.49653e-05	0.000147891	0.99727	Imputed	1
19	rs9304741	rs9304742	0.828573	CC/TT	Genome-wide meta-analysis identifies multiple novel associations and ethnic heterogeneity of psoriasis susceptibility.	Psoriasis	ZNF816-ZNF321P	6e-07	rs9304742-T	1.17	[1.1-1.25]	cd4nc	CD4 Naive/Central memory T cell	19:53451228_C	ZNF677	ENSG00000197928	53451228	T	C	0.40058	0.412966	0.138291	1.36001e+08	1.36758e-05	0.000105461	0.000775946	0.99289	Imputed	3
19	rs9304741	rs12459008	0.858774	CT/TA	Genome-wide comparative analysis of atopic dermatitis and psoriasis gives insight into opposing genetic mechanisms.	Psoriasis	ZNF816, ZNF816-ZNF321P	4e-06	rs12459008-A	1.162	[1.090-1.238]	cd4nc	CD4 Naive/Central memory T cell	19:53451228_C	ZNF677	ENSG00000197928	53451228	T	C	0.40058	0.412966	0.138291	1.36001e+08	1.36758e-05	0.000105461	0.000775946	0.99289	Imputed	3
1	rs9308424	rs9308424	1	AA/GG	Multiple sclerosis genomic map implicates peripheral immune cells and microglia in susceptibility.	Multiple sclerosis	BATF3 - NSL1	9e-14	rs9308424-G	1.0945709	NR	mononc	Non-classic Monocyte	1:212877776_A	BATF3	ENSG00000123685	212877776	G	A	0.32786	0.325916	-0.188094	1.61339e+08	6.93423e-09	1.42445e-05	1.9422e-05	0.99979	Genotyped	1
2	rs933957	rs933957	1	CC/TT	Identification of Immune-Relevant Factors Conferring Sarcoidosis Genetic Risk.	Sarcoidosis	SP140	7e-08	rs933957-G	1.18	[1.11-1.25]	cd8nc	CD8 Naive/Central memory T cell	2:231177904_C	ITM2C	ENSG00000135916	231177904	T	C	0.29436	0.259532	-0.121297	1.76972e+08	0.000138789	0.0028502	0.0197362	0.99524	Imputed	2
6	rs9357094	rs9261521	0.916576	CT/TC	A genetic variant in IL-6 lowering its expression is protective for critical patients with COVID-19.	COVID-19 (critical illness vs population)	TRIM40 - TRIM10	3e-07	rs9261521-T	0.85		nk	Natural Killer Cell	6:30167476_C	HCG27	ENSG00000206344	30167476	T	C	0.2332	0.215799	-0.246954	1.96804e+08	4.13344e-15	1.23598e-12	1.29271e-06	0.99882	Imputed	1
6	rs9357094	rs9261521	0.916576	CT/TC	A genetic variant in IL-6 lowering its expression is protective for critical patients with COVID-19.	COVID-19 (critical illness vs population)	TRIM40 - TRIM10	3e-07	rs9261521-T	0.85		monoc	Classic Monocyte	6:30167476_C	HCG27	ENSG00000206344	30167476	T	C	0.2332	0.215799	-0.546306	2.34485e+08	1.73698e-76	4.6816e-72	1.70459e-07	0.99882	Imputed	2
6	rs9357094	rs929156	0.859936	CA/TG	A Systematic Analysis of Protein-altering Exonic Variants in Chronic Obstructive Pulmonary Disease.	Chronic obstructive pulmonary disease	TRIM15	8e-08	rs929156-G	1.06	[1.04 -1.09]	nk	Natural Killer Cell	6:30167476_C	HCG27	ENSG00000206344	30167476	T	C	0.2332	0.215799	-0.246954	1.96804e+08	4.13344e-15	1.23598e-12	1.29271e-06	0.99882	Imputed	1
6	rs9357094	rs929156	0.859936	CA/TG	A Systematic Analysis of Protein-altering Exonic Variants in Chronic Obstructive Pulmonary Disease.	Chronic obstructive pulmonary disease	TRIM15	8e-08	rs929156-G	1.06	[1.04 -1.09]	monoc	Classic Monocyte	6:30167476_C	HCG27	ENSG00000206344	30167476	T	C	0.2332	0.215799	-0.546306	2.34485e+08	1.73698e-76	4.6816e-72	1.70459e-07	0.99882	Imputed	2
6	rs9357094	rs9380159	0.988763	CT/TC	Genome-wide association and HLA region fine-mapping studies identify susceptibility loci for multiple common infections.	Shingles	TRIM26 - HCG17	8e-13	rs9380159-?	0.1064	[0.077-0.136] unit decrease	nk	Natural Killer Cell	6:30167476_C	HCG27	ENSG00000206344	30167476	T	C	0.2332	0.215799	-0.246954	1.96804e+08	4.13344e-15	1.23598e-12	1.29271e-06	0.99882	Imputed	1
6	rs9357094	rs9380159	0.988763	CT/TC	Genome-wide association and HLA region fine-mapping studies identify susceptibility loci for multiple common infections.	Shingles	TRIM26 - HCG17	8e-13	rs9380159-?	0.1064	[0.077-0.136] unit decrease	monoc	Classic Monocyte	6:30167476_C	HCG27	ENSG00000206344	30167476	T	C	0.2332	0.215799	-0.546306	2.34485e+08	1.73698e-76	4.6816e-72	1.70459e-07	0.99882	Imputed	2
6	rs9357108	rs4947296	0.935303	TC/AT	Identification of a susceptibility locus in STAT4 for Behçet's disease in Han Chinese in a genome-wide association study.	Behcet's disease	RNU6-1133P - C6orf15	1e-11	rs4947296-?	2.57	[1.96-3.37]	cd8nc	CD8 Naive/Central memory T cell	6:31070960_T	GTF2H4	ENSG00000213780	31070960	A	T	0.0769	0.0792886	-0.158185	1.82794e+08	6.28913e-07	8.53678e-05	0.000742422	0.9997	Imputed	1
6	rs9357108	rs4947296	0.935303	TC/AT	A genome-wide association study identifies two new risk loci for Graves' disease.	Graves' disease	RNU6-1133P - C6orf15	4e-51	rs4947296-C	1.77	[1.65-1.91]	cd8nc	CD8 Naive/Central memory T cell	6:31070960_T	GTF2H4	ENSG00000213780	31070960	A	T	0.0769	0.0792886	-0.158185	1.82794e+08	6.28913e-07	8.53678e-05	0.000742422	0.9997	Imputed	1
15	rs936226	rs1378938	0.911575	CT/TC	Dense genotyping identifies and localizes multiple common and rare variant association signals in celiac disease.	Celiac disease	CSK - LMAN1L	8e-09	rs1378938-?	1.13		cd8et	CD8 Effector memory	15:75069282_T	MPI	ENSG00000178802	75069282	C	T	0.73887	0.72607	0.168465	1.31239e+08	1.09368e-07	7.71668e-05	0.000960351	0.99835	Imputed	1
6	rs9366752	rs9295825	0.843193	TA/CG	Genome-wide association and HLA region fine-mapping studies identify susceptibility loci for multiple common infections.	Shingles	MICD - HCG9	3e-18	rs9295825-?	0.1197	[0.092-0.147] unit increase	bin	Naïve/Immature B Cell	6:30024677_T	DDR1	ENSG00000204580	30024677	C	T	0.22244	0.242023	0.101658	1.41783e+08	0.00142342	0.00275594	0.0361022	1	Genotyped	2
6	rs9366752	rs9295825	0.843193	TA/CG	Genome-wide association and HLA region fine-mapping studies identify susceptibility loci for multiple common infections.	Shingles	MICD - HCG9	3e-18	rs9295825-?	0.1197	[0.092-0.147] unit increase	dc	Dendritic Cell	6:30024677_T	TRIM26	ENSG00000234127	30024677	C	T	0.22244	0.242023	-0.128883	1.70657e+08	5.78263e-05	0.00240014	0.019075	1	Genotyped	1
6	rs9366752	rs4713281	0.862422	TA/CG	Identification of Susceptibility Loci in IL6, RPS9/LILRB3, and an Intergenic Locus on Chromosome 21q22 in Takayasu Arteritis in a Genome-Wide Association Study.	Takayasu arteritis	POLR1HASP	1e-06	rs4713281-A	1.97	[1.49-2.59]	bin	Naïve/Immature B Cell	6:30024677_T	DDR1	ENSG00000204580	30024677	C	T	0.22244	0.242023	0.101658	1.41783e+08	0.00142342	0.00275594	0.0361022	1	Genotyped	2
6	rs9366752	rs4713281	0.862422	TA/CG	Identification of Susceptibility Loci in IL6, RPS9/LILRB3, and an Intergenic Locus on Chromosome 21q22 in Takayasu Arteritis in a Genome-Wide Association Study.	Takayasu arteritis	POLR1HASP	1e-06	rs4713281-A	1.97	[1.49-2.59]	dc	Dendritic Cell	6:30024677_T	TRIM26	ENSG00000234127	30024677	C	T	0.22244	0.242023	-0.128883	1.70657e+08	5.78263e-05	0.00240014	0.019075	1	Genotyped	1
6	rs9366752	rs4711207	0.862422	TA/CC	A cross-population atlas of genetic associations for 220 human phenotypes.	Allergic rhinitis	POLR1HASP	2e-08	rs4711207-A	0.087	[0.057-0.117] unit decrease	bin	Naïve/Immature B Cell	6:30024677_T	DDR1	ENSG00000204580	30024677	C	T	0.22244	0.242023	0.101658	1.41783e+08	0.00142342	0.00275594	0.0361022	1	Genotyped	2
6	rs9366752	rs4711207	0.862422	TA/CC	A cross-population atlas of genetic associations for 220 human phenotypes.	Allergic rhinitis	POLR1HASP	2e-08	rs4711207-A	0.087	[0.057-0.117] unit decrease	dc	Dendritic Cell	6:30024677_T	TRIM26	ENSG00000234127	30024677	C	T	0.22244	0.242023	-0.128883	1.70657e+08	5.78263e-05	0.00240014	0.019075	1	Genotyped	1
6	rs9366752	rs3910312	0.862422	TC/CA	Local genetic variation of inflammatory bowel disease in Basque population and its effect in risk prediction.	Ulcerative colitis	POLR1HASP	7e-07	rs3910312-C	1.8		bin	Naïve/Immature B Cell	6:30024677_T	DDR1	ENSG00000204580	30024677	C	T	0.22244	0.242023	0.101658	1.41783e+08	0.00142342	0.00275594	0.0361022	1	Genotyped	2
6	rs9366752	rs3910312	0.862422	TC/CA	Local genetic variation of inflammatory bowel disease in Basque population and its effect in risk prediction.	Ulcerative colitis	POLR1HASP	7e-07	rs3910312-C	1.8		dc	Dendritic Cell	6:30024677_T	TRIM26	ENSG00000234127	30024677	C	T	0.22244	0.242023	-0.128883	1.70657e+08	5.78263e-05	0.00240014	0.019075	1	Genotyped	1
6	rs9366752	rs10947050	0.862422	TT/CC	Genome-wide association and HLA region fine-mapping studies identify susceptibility loci for multiple common infections.	Chickenpox	RNF39	1e-10	rs10947050-?	0.0904	[0.063-0.118] unit decrease	bin	Naïve/Immature B Cell	6:30024677_T	DDR1	ENSG00000204580	30024677	C	T	0.22244	0.242023	0.101658	1.41783e+08	0.00142342	0.00275594	0.0361022	1	Genotyped	2
6	rs9366752	rs10947050	0.862422	TT/CC	Genome-wide association and HLA region fine-mapping studies identify susceptibility loci for multiple common infections.	Chickenpox	RNF39	1e-10	rs10947050-?	0.0904	[0.063-0.118] unit decrease	dc	Dendritic Cell	6:30024677_T	TRIM26	ENSG00000234127	30024677	C	T	0.22244	0.242023	-0.128883	1.70657e+08	5.78263e-05	0.00240014	0.019075	1	Genotyped	1
6	rs9368924	rs1076928	0.912506	AT/GC	Multiple sclerosis genomic map implicates peripheral immune cells and microglia in susceptibility.	Multiple sclerosis	ETV7	3e-19	rs1076928-T	1.1299435	NR	nk	Natural Killer Cell	6:36353934_G	ETV7	ENSG00000010030	36353934	A	G	0.5762	0.557515	-0.191365	1.8803e+08	1.49324e-09	4.6228e-09	5.87659e-08	0.99487	Imputed	4
6	rs9368926	rs1076928	0.850584	CT/TC	Multiple sclerosis genomic map implicates peripheral immune cells and microglia in susceptibility.	Multiple sclerosis	ETV7	3e-19	rs1076928-T	1.1299435	NR	cd4nc	CD4 Naive/Central memory T cell	6:36359881_T	ETV7	ENSG00000010030	36359881	C	T	0.56936	0.552864	-0.119224	1.76644e+08	0.000180603	0.000462837	0.00466964	0.98134	Imputed	2
6	rs9368926	rs1076928	0.850584	CT/TC	Multiple sclerosis genomic map implicates peripheral immune cells and microglia in susceptibility.	Multiple sclerosis	ETV7	3e-19	rs1076928-T	1.1299435	NR	nk	Natural Killer Cell	6:36359881_T	ETV7	ENSG00000010030	36359881	C	T	0.56936	0.552864	-0.195446	1.88674e+08	6.55223e-10	4.13452e-09	1.99143e-07	0.98134	Imputed	2
6	rs9368928	rs1076928	0.931746	GT/AC	Multiple sclerosis genomic map implicates peripheral immune cells and microglia in susceptibility.	Multiple sclerosis	ETV7	3e-19	rs1076928-T	1.1299435	NR	cd4et	CD4 Effector memory/TEMRA	6:36365736_A	ETV7	ENSG00000010030	36365736	G	A	0.5487	0.525162	-0.134454	1.79048e+08	2.36616e-05	3.32287e-05	0.000514865	0.98483	Imputed	4
6	rs9369425	rs10223666	0.884827	GG/AC	Detection and interpretation of shared genetic influences on 42 human traits.	Hypothyroidism	VEGFA - LINC02537	5e-10	rs10223666-?	1.0905125	[1.06-1.12]	nkr	Natural Killer Recruiting Cell	6:43810974_A	DNPH1	ENSG00000112667	43810974	G	A	0.71015	0.712319	-0.138461	1.72639e+08	1.5225e-05	0.00109205	0.00793201	0.99471	Imputed	1
6	rs9369425	rs881858	0.902779	GG/AA	Genetic association and Mendelian randomization for hypothyroidism highlight immune molecular mechanisms.	Hypothyroidism	VEGFA - LINC02537	4e-17	rs881858-A	0.072632	[0.056-0.09] unit increase	nkr	Natural Killer Recruiting Cell	6:43810974_A	DNPH1	ENSG00000112667	43810974	G	A	0.71015	0.712319	-0.138461	1.72639e+08	1.5225e-05	0.00109205	0.00793201	0.99471	Imputed	1
6	rs9380159	rs9261484	0.805475	TT/CC	Identification of novel risk loci, causal insights, and heritable risk for Parkinson's disease: a meta-analysis of genome-wide association studies.	Parkinson's disease or first degree relation to individual with Parkinson's disease	TRIM40	2e-08	rs9261484-T	0.0635	[0.042-0.085] unit decrease	monoc	Classic Monocyte	6:30186681_T	HCG27	ENSG00000206344	30186681	C	T	0.23259	0.215476	-0.464667	2.22105e+08	4.62254e-53	3.64652e-49	1.67747e-06	0.99981	Imputed	1
6	rs9380159	rs9261521	0.927547	TT/CC	A genetic variant in IL-6 lowering its expression is protective for critical patients with COVID-19.	COVID-19 (critical illness vs population)	TRIM40 - TRIM10	3e-07	rs9261521-T	0.85		monoc	Classic Monocyte	6:30186681_T	HCG27	ENSG00000206344	30186681	C	T	0.23259	0.215476	-0.464667	2.22105e+08	4.62254e-53	3.64652e-49	1.67747e-06	0.99981	Imputed	1
6	rs9380159	rs929156	0.870952	TA/CG	A Systematic Analysis of Protein-altering Exonic Variants in Chronic Obstructive Pulmonary Disease.	Chronic obstructive pulmonary disease	TRIM15	8e-08	rs929156-G	1.06	[1.04 -1.09]	monoc	Classic Monocyte	6:30186681_T	HCG27	ENSG00000206344	30186681	C	T	0.23259	0.215476	-0.464667	2.22105e+08	4.62254e-53	3.64652e-49	1.67747e-06	0.99981	Imputed	1
6	rs9380159	rs9380159	1	TT/CC	Genome-wide association and HLA region fine-mapping studies identify susceptibility loci for multiple common infections.	Shingles	TRIM26 - HCG17	8e-13	rs9380159-?	0.1064	[0.077-0.136] unit decrease	monoc	Classic Monocyte	6:30186681_T	HCG27	ENSG00000206344	30186681	C	T	0.23259	0.215476	-0.464667	2.22105e+08	4.62254e-53	3.64652e-49	1.67747e-06	0.99981	Imputed	1
6	rs9380159	rs1264585	0.805783	TA/CT	Meta-analysis of 208370 East Asians identifies 113 susceptibility loci for systemic lupus erythematosus.	Systemic lupus erythematosus	HCG17, HCG18	1e-13	rs1264585-A	1.206	[1.16-1.25]	monoc	Classic Monocyte	6:30186681_T	HCG27	ENSG00000206344	30186681	C	T	0.23259	0.215476	-0.464667	2.22105e+08	4.62254e-53	3.64652e-49	1.67747e-06	0.99981	Imputed	1
6	rs9393813	rs13220817	1	AT/CC	Better safe than sorry-Whole-genome sequencing indicates that missense variants are significant in susceptibility to COVID-19.	Resistance to COVID-19 infection (Exposed negative vs positive)	ZNF391	2e-07	rs13220817-?	NA		plasma	Plasma Cell	6:27331596_A	HIST1H2AJ	ENSG00000182611	27331596	C	A	0.43143	0.442578	0.178867	6.87643e+07	3.84786e-07	7.25631e-07	1.0994e-05	0.99359	Imputed	5
6	rs9393926	rs13213152	0.852223	GG/AA	High-Density Genetic Mapping Identifies New Susceptibility Variants in Sarcoidosis Phenotypes and Shows Genomic-driven Phenotypic Differences.	Sarcoidosis (Lofgren's syndrome vs non-Lofgren's syndrome)	ZSCAN12	5e-18	rs13213152-G	NA		bin	Naïve/Immature B Cell	6:28682725_A	ZKSCAN4	ENSG00000187626	28682725	G	A	0.8936	0.909871	0.184064	1.28777e+08	6.2343e-09	2.06445e-08	1.16959e-07	0.99906	Imputed	3
6	rs9393926	rs2232429	0.852223	GG/AT	A Multi-Trait Association Analysis of Brain Disorders and Platelet Traits Identifies Novel Susceptibility Loci for Major Depression, Alzheimer's and Parkinson's Disease.	Alzheimer disease (MTAG)	ZSCAN12	6e-19	rs2232429-?	NA		bin	Naïve/Immature B Cell	6:28682725_A	ZKSCAN4	ENSG00000187626	28682725	G	A	0.8936	0.909871	0.184064	1.28777e+08	6.2343e-09	2.06445e-08	1.16959e-07	0.99906	Imputed	3
6	rs9393926	rs2232423	0.852223	GG/AA	A Systematic Analysis of Protein-altering Exonic Variants in Chronic Obstructive Pulmonary Disease.	Chronic obstructive pulmonary disease	ZSCAN12	2e-11	rs2232423-G	1.11	[1.08 -1.15]	bin	Naïve/Immature B Cell	6:28682725_A	ZKSCAN4	ENSG00000187626	28682725	G	A	0.8936	0.909871	0.184064	1.28777e+08	6.2343e-09	2.06445e-08	1.16959e-07	0.99906	Imputed	3
6	rs9393926	rs202065757	0.878307	GCAT/AC	Genome-wide association and HLA region fine-mapping studies identify susceptibility loci for multiple common infections.	Tuberculosis	NOP56P1 - LINC01623	3e-06	rs202065757-?	0.1767	[0.1-0.25] unit increase	bin	Naïve/Immature B Cell	6:28682725_A	ZKSCAN4	ENSG00000187626	28682725	G	A	0.8936	0.909871	0.184064	1.28777e+08	6.2343e-09	2.06445e-08	1.16959e-07	0.99906	Imputed	3
6	rs9393926	rs9257248	0.878561	GT/AC	High-Density Genetic Mapping Identifies New Susceptibility Variants in Sarcoidosis Phenotypes and Shows Genomic-driven Phenotypic Differences.	Sarcoidosis (Lofgren's syndrome vs non-Lofgren's syndrome)	NOP56P1 - LINC01623	7e-20	rs9257248-A	NA		bin	Naïve/Immature B Cell	6:28682725_A	ZKSCAN4	ENSG00000187626	28682725	G	A	0.8936	0.909871	0.184064	1.28777e+08	6.2343e-09	2.06445e-08	1.16959e-07	0.99906	Imputed	3
6	rs9393926	rs3135293	0.865362	GC/AT	A cross-population atlas of genetic associations for 220 human phenotypes.	Hyperthyroidism	TRIM27	1e-13	rs3135293-C	0.329	[0.24-0.42] unit increase	bin	Naïve/Immature B Cell	6:28682725_A	ZKSCAN4	ENSG00000187626	28682725	G	A	0.8936	0.909871	0.184064	1.28777e+08	6.2343e-09	2.06445e-08	1.16959e-07	0.99906	Imputed	3
6	rs9393926	rs3130895	0.865362	GA/AG	High-Density Genetic Mapping Identifies New Susceptibility Variants in Sarcoidosis Phenotypes and Shows Genomic-driven Phenotypic Differences.	Sarcoidosis (Lofgren's syndrome vs non-Lofgren's syndrome)	TRIM27 - LINC01556	4e-19	rs3130895-A	NA		bin	Naïve/Immature B Cell	6:28682725_A	ZKSCAN4	ENSG00000187626	28682725	G	A	0.8936	0.909871	0.184064	1.28777e+08	6.2343e-09	2.06445e-08	1.16959e-07	0.99906	Imputed	3
6	rs9393926	rs3131082	0.851844	GC/AG	Genome-wide association and HLA region fine-mapping studies identify susceptibility loci for multiple common infections.	Tuberculosis	ZNF311 - OR2AD1P	2e-07	rs3131082-?	0.1949	[0.12-0.27] unit decrease	bin	Naïve/Immature B Cell	6:28682725_A	ZKSCAN4	ENSG00000187626	28682725	G	A	0.8936	0.909871	0.184064	1.28777e+08	6.2343e-09	2.06445e-08	1.16959e-07	0.99906	Imputed	3
6	rs9393926	rs3129788	0.865362	GA/AG	High-Density Genetic Mapping Identifies New Susceptibility Variants in Sarcoidosis Phenotypes and Shows Genomic-driven Phenotypic Differences.	Sarcoidosis (Lofgren's syndrome vs non-Lofgren's syndrome)	OR2B3 - OR2J1	7e-19	rs3129788-A	NA		bin	Naïve/Immature B Cell	6:28682725_A	ZKSCAN4	ENSG00000187626	28682725	G	A	0.8936	0.909871	0.184064	1.28777e+08	6.2343e-09	2.06445e-08	1.16959e-07	0.99906	Imputed	3
6	rs9393926	rs3130746	0.865362	GG/AA	Genome-wide association and HLA region fine-mapping studies identify susceptibility loci for multiple common infections.	Tuberculosis	OR2J4P - OR2H4P	3e-06	rs3130746-?	0.1783	[0.1-0.25] unit increase	bin	Naïve/Immature B Cell	6:28682725_A	ZKSCAN4	ENSG00000187626	28682725	G	A	0.8936	0.909871	0.184064	1.28777e+08	6.2343e-09	2.06445e-08	1.16959e-07	0.99906	Imputed	3
6	rs9393926	rs3749971	0.801154	GA/AG	A Systematic Analysis of Protein-altering Exonic Variants in Chronic Obstructive Pulmonary Disease.	Chronic obstructive pulmonary disease	OR12D3, OR5V1	3e-11	rs3749971-A	1.11	[1.08 -1.14]	bin	Naïve/Immature B Cell	6:28682725_A	ZKSCAN4	ENSG00000187626	28682725	G	A	0.8936	0.909871	0.184064	1.28777e+08	6.2343e-09	2.06445e-08	1.16959e-07	0.99906	Imputed	3
6	rs9393929	rs13213152	0.852223	AG/CA	High-Density Genetic Mapping Identifies New Susceptibility Variants in Sarcoidosis Phenotypes and Shows Genomic-driven Phenotypic Differences.	Sarcoidosis (Lofgren's syndrome vs non-Lofgren's syndrome)	ZSCAN12	5e-18	rs13213152-G	NA		bin	Naïve/Immature B Cell	6:28696063_C	ZKSCAN4	ENSG00000187626	28696063	A	C	0.8936	0.909686	0.184064	1.28777e+08	6.2343e-09	1.52389e-08	5.82422e-08	0.99973	Imputed	4
6	rs9393929	rs2232429	0.852223	AG/CT	A Multi-Trait Association Analysis of Brain Disorders and Platelet Traits Identifies Novel Susceptibility Loci for Major Depression, Alzheimer's and Parkinson's Disease.	Alzheimer disease (MTAG)	ZSCAN12	6e-19	rs2232429-?	NA		bin	Naïve/Immature B Cell	6:28696063_C	ZKSCAN4	ENSG00000187626	28696063	A	C	0.8936	0.909686	0.184064	1.28777e+08	6.2343e-09	1.52389e-08	5.82422e-08	0.99973	Imputed	4
6	rs9393929	rs2232423	0.852223	AG/CA	A Systematic Analysis of Protein-altering Exonic Variants in Chronic Obstructive Pulmonary Disease.	Chronic obstructive pulmonary disease	ZSCAN12	2e-11	rs2232423-G	1.11	[1.08 -1.15]	bin	Naïve/Immature B Cell	6:28696063_C	ZKSCAN4	ENSG00000187626	28696063	A	C	0.8936	0.909686	0.184064	1.28777e+08	6.2343e-09	1.52389e-08	5.82422e-08	0.99973	Imputed	4
6	rs9393929	rs202065757	0.878307	ACAT/CC	Genome-wide association and HLA region fine-mapping studies identify susceptibility loci for multiple common infections.	Tuberculosis	NOP56P1 - LINC01623	3e-06	rs202065757-?	0.1767	[0.1-0.25] unit increase	bin	Naïve/Immature B Cell	6:28696063_C	ZKSCAN4	ENSG00000187626	28696063	A	C	0.8936	0.909686	0.184064	1.28777e+08	6.2343e-09	1.52389e-08	5.82422e-08	0.99973	Imputed	4
6	rs9393929	rs9257248	0.878561	AT/CC	High-Density Genetic Mapping Identifies New Susceptibility Variants in Sarcoidosis Phenotypes and Shows Genomic-driven Phenotypic Differences.	Sarcoidosis (Lofgren's syndrome vs non-Lofgren's syndrome)	NOP56P1 - LINC01623	7e-20	rs9257248-A	NA		bin	Naïve/Immature B Cell	6:28696063_C	ZKSCAN4	ENSG00000187626	28696063	A	C	0.8936	0.909686	0.184064	1.28777e+08	6.2343e-09	1.52389e-08	5.82422e-08	0.99973	Imputed	4
6	rs9393929	rs3135293	0.865362	AC/CT	A cross-population atlas of genetic associations for 220 human phenotypes.	Hyperthyroidism	TRIM27	1e-13	rs3135293-C	0.329	[0.24-0.42] unit increase	bin	Naïve/Immature B Cell	6:28696063_C	ZKSCAN4	ENSG00000187626	28696063	A	C	0.8936	0.909686	0.184064	1.28777e+08	6.2343e-09	1.52389e-08	5.82422e-08	0.99973	Imputed	4
6	rs9393929	rs3130895	0.865362	AA/CG	High-Density Genetic Mapping Identifies New Susceptibility Variants in Sarcoidosis Phenotypes and Shows Genomic-driven Phenotypic Differences.	Sarcoidosis (Lofgren's syndrome vs non-Lofgren's syndrome)	TRIM27 - LINC01556	4e-19	rs3130895-A	NA		bin	Naïve/Immature B Cell	6:28696063_C	ZKSCAN4	ENSG00000187626	28696063	A	C	0.8936	0.909686	0.184064	1.28777e+08	6.2343e-09	1.52389e-08	5.82422e-08	0.99973	Imputed	4
6	rs9393929	rs3131082	0.851844	AC/CG	Genome-wide association and HLA region fine-mapping studies identify susceptibility loci for multiple common infections.	Tuberculosis	ZNF311 - OR2AD1P	2e-07	rs3131082-?	0.1949	[0.12-0.27] unit decrease	bin	Naïve/Immature B Cell	6:28696063_C	ZKSCAN4	ENSG00000187626	28696063	A	C	0.8936	0.909686	0.184064	1.28777e+08	6.2343e-09	1.52389e-08	5.82422e-08	0.99973	Imputed	4
6	rs9393929	rs3129788	0.865362	AA/CG	High-Density Genetic Mapping Identifies New Susceptibility Variants in Sarcoidosis Phenotypes and Shows Genomic-driven Phenotypic Differences.	Sarcoidosis (Lofgren's syndrome vs non-Lofgren's syndrome)	OR2B3 - OR2J1	7e-19	rs3129788-A	NA		bin	Naïve/Immature B Cell	6:28696063_C	ZKSCAN4	ENSG00000187626	28696063	A	C	0.8936	0.909686	0.184064	1.28777e+08	6.2343e-09	1.52389e-08	5.82422e-08	0.99973	Imputed	4
6	rs9393929	rs3130746	0.865362	AG/CA	Genome-wide association and HLA region fine-mapping studies identify susceptibility loci for multiple common infections.	Tuberculosis	OR2J4P - OR2H4P	3e-06	rs3130746-?	0.1783	[0.1-0.25] unit increase	bin	Naïve/Immature B Cell	6:28696063_C	ZKSCAN4	ENSG00000187626	28696063	A	C	0.8936	0.909686	0.184064	1.28777e+08	6.2343e-09	1.52389e-08	5.82422e-08	0.99973	Imputed	4
6	rs9393929	rs3749971	0.801154	AA/CG	A Systematic Analysis of Protein-altering Exonic Variants in Chronic Obstructive Pulmonary Disease.	Chronic obstructive pulmonary disease	OR12D3, OR5V1	3e-11	rs3749971-A	1.11	[1.08 -1.14]	bin	Naïve/Immature B Cell	6:28696063_C	ZKSCAN4	ENSG00000187626	28696063	A	C	0.8936	0.909686	0.184064	1.28777e+08	6.2343e-09	1.52389e-08	5.82422e-08	0.99973	Imputed	4
6	rs9394031	rs9391701	0.975549	CA/TG	Sex-Dimorphic Analyses Identify Novel and Sex-Specific Genetic Associations in Inflammatory Bowel Disease.	Crohn's disease	MUC22	1e-08	rs9391701-A	1.154	[1.099-1.212]	cd4et	CD4 Effector memory/TEMRA	6:30991643_C	SLC44A4	ENSG00000204385	30991643	T	C	0.12931	0.121897	0.25328	1.17853e+08	7.71467e-16	6.04771e-15	7.71745e-08	0.99818	Imputed	4
6	rs9394031	rs9391701	0.975549	CA/TG	Sex-Dimorphic Analyses Identify Novel and Sex-Specific Genetic Associations in Inflammatory Bowel Disease.	Crohn's disease	MUC22	1e-07	rs9391701-A	1.105	[1.065-1.147]	cd4et	CD4 Effector memory/TEMRA	6:30991643_C	SLC44A4	ENSG00000204385	30991643	T	C	0.12931	0.121897	0.25328	1.17853e+08	7.71467e-16	6.04771e-15	7.71745e-08	0.99818	Imputed	4
6	rs9394159	rs9394159	1	TT/AA	Identification of independent risk loci for Graves' disease within the MHC in the Japanese population.	Graves' disease	ITPR3	4e-12	rs9394159-T	1.36	[1.24-1.48]	mononc	Non-classic Monocyte	6:33618162_T	HLA-DQB1	ENSG00000179344	33618162	A	T	0.45428	0.491022	0.100312	1.22175e+08	0.00214551	0.00250203	0.0468601	0.99625	Imputed	4
6	rs9398804	rs2045258	0.97221	AG/TA	Meta-analysis of Immunochip data of four autoimmune diseases reveals novel single-disease and cross-phenotype associations.	Type 1 diabetes	CENPW - MIR588	2e-09	rs2045258-G	1.146		cd4nc	CD4 Naive/Central memory T cell	6:126703390_A	CENPW	ENSG00000203760	126703390	T	A	0.45428	0.471435	-0.177343	1.85817e+08	2.20983e-08	2.23056e-06	1.09051e-05	0.97763	Imputed	1
6	rs9398804	rs2045258	0.97221	AG/TA	Meta-analysis of Immunochip data of four autoimmune diseases reveals novel single-disease and cross-phenotype associations.	Type 1 diabetes	CENPW - MIR588	2e-09	rs2045258-G	1.146		nk	Natural Killer Cell	6:126703390_A	CENPW	ENSG00000203760	126703390	T	A	0.45428	0.471435	-0.154224	1.82168e+08	1.19889e-06	9.5932e-05	0.00085139	0.97763	Imputed	1
6	rs9398804	rs9388489	0.97221	AG/TA	Genome-wide association study and meta-analysis find that over 40 loci affect risk of type 1 diabetes.	Type 1 diabetes	CENPW - MIR588	4e-13	rs9388489-G	1.17	[1.10-1.24]	cd4nc	CD4 Naive/Central memory T cell	6:126703390_A	CENPW	ENSG00000203760	126703390	T	A	0.45428	0.471435	-0.177343	1.85817e+08	2.20983e-08	2.23056e-06	1.09051e-05	0.97763	Imputed	1
6	rs9398804	rs9388489	0.97221	AG/TA	Genome-wide association study and meta-analysis find that over 40 loci affect risk of type 1 diabetes.	Type 1 diabetes	CENPW - MIR588	4e-13	rs9388489-G	1.17	[1.10-1.24]	nk	Natural Killer Cell	6:126703390_A	CENPW	ENSG00000203760	126703390	T	A	0.45428	0.471435	-0.154224	1.82168e+08	1.19889e-06	9.5932e-05	0.00085139	0.97763	Imputed	1
6	rs9398804	rs1578060	0.960309	AC/TG	Type 1 Diabetes Risk in African-Ancestry Participants and Utility of an Ancestry-Specific Genetic Risk Score.	Type 1 diabetes	CENPW - MIR588	2e-06	rs1578060-C	1.42	[1.23–1.64]	cd4nc	CD4 Naive/Central memory T cell	6:126703390_A	CENPW	ENSG00000203760	126703390	T	A	0.45428	0.471435	-0.177343	1.85817e+08	2.20983e-08	2.23056e-06	1.09051e-05	0.97763	Imputed	1
6	rs9398804	rs1578060	0.960309	AC/TG	Type 1 Diabetes Risk in African-Ancestry Participants and Utility of an Ancestry-Specific Genetic Risk Score.	Type 1 diabetes	CENPW - MIR588	2e-06	rs1578060-C	1.42	[1.23–1.64]	nk	Natural Killer Cell	6:126703390_A	CENPW	ENSG00000203760	126703390	T	A	0.45428	0.471435	-0.154224	1.82168e+08	1.19889e-06	9.5932e-05	0.00085139	0.97763	Imputed	1
6	rs9398804	rs1538171	0.948908	AG/TC	Fine mapping of type 1 diabetes susceptibility loci and evidence for colocalization of causal variants with lymphoid gene enhancers.	Type 1 diabetes	CENPW - MIR588	7e-10	rs1538171-G	1.12		cd4nc	CD4 Naive/Central memory T cell	6:126703390_A	CENPW	ENSG00000203760	126703390	T	A	0.45428	0.471435	-0.177343	1.85817e+08	2.20983e-08	2.23056e-06	1.09051e-05	0.97763	Imputed	1
6	rs9398804	rs1538171	0.948908	AG/TC	Fine mapping of type 1 diabetes susceptibility loci and evidence for colocalization of causal variants with lymphoid gene enhancers.	Type 1 diabetes	CENPW - MIR588	7e-10	rs1538171-G	1.12		nk	Natural Killer Cell	6:126703390_A	CENPW	ENSG00000203760	126703390	T	A	0.45428	0.471435	-0.154224	1.82168e+08	1.19889e-06	9.5932e-05	0.00085139	0.97763	Imputed	1
10	rs9420589	rs113092121	0.80683	TT/GTTCTC	Genome-wide analysis highlights contribution of immune system pathways to the genetic architecture of asthma.	Asthma	KIF11	1e-12	rs113092121-TTCTC	NA		cd8et	CD8 Effector memory	10:94450233_T	HHEX	ENSG00000152804	94450233	G	T	0.43451	0.413027	-0.181228	1.8643e+08	1.06966e-08	5.2411e-06	5.77607e-06	0.99596	Imputed	1
10	rs9420589	rs113092121	0.80683	TT/GTTCTC	Genetic Architectures of Childhood- and Adult-Onset Asthma Are Partly Distinct.	Asthma	KIF11	1e-12	rs113092121-TTCTC	1.05	[1.04-1.06]	cd8et	CD8 Effector memory	10:94450233_T	HHEX	ENSG00000152804	94450233	G	T	0.43451	0.413027	-0.181228	1.8643e+08	1.06966e-08	5.2411e-06	5.77607e-06	0.99596	Imputed	1
10	rs9420589	rs113092121	0.80683	TT/GTTCTC	Genetic Architectures of Childhood- and Adult-Onset Asthma Are Partly Distinct.	Asthma (childhood onset)	KIF11	3e-20	rs113092121-?	1.07	[1.06-1.08]	cd8et	CD8 Effector memory	10:94450233_T	HHEX	ENSG00000152804	94450233	G	T	0.43451	0.413027	-0.181228	1.8643e+08	1.06966e-08	5.2411e-06	5.77607e-06	0.99596	Imputed	1
10	rs9420589	rs7918084	0.932966	TC/GT	Shared Genetic and Experimental Links between Obesity-Related Traits and Asthma Subtypes in UK Biobank.	Atopic asthma		9e-11	rs7918084-?	NA		cd8et	CD8 Effector memory	10:94450233_T	HHEX	ENSG00000152804	94450233	G	T	0.43451	0.413027	-0.181228	1.8643e+08	1.06966e-08	5.2411e-06	5.77607e-06	0.99596	Imputed	1
10	rs9420589	rs7918084	0.932966	TC/GT	Shared Genetics of Asthma and Mental Health Disorders: A Large-Scale Genome-Wide Cross-Trait Analysis.	Asthma		7e-10	rs7918084-T	1.0388168	[1.03-1.05]	cd8et	CD8 Effector memory	10:94450233_T	HHEX	ENSG00000152804	94450233	G	T	0.43451	0.413027	-0.181228	1.8643e+08	1.06966e-08	5.2411e-06	5.77607e-06	0.99596	Imputed	1
10	rs9420589	rs7918084	0.932966	TC/GT	Shared Genetic and Experimental Links between Obesity-Related Traits and Asthma Subtypes in UK Biobank.	Asthma (childhood onset)		8e-12	rs7918084-?	NA		cd8et	CD8 Effector memory	10:94450233_T	HHEX	ENSG00000152804	94450233	G	T	0.43451	0.413027	-0.181228	1.8643e+08	1.06966e-08	5.2411e-06	5.77607e-06	0.99596	Imputed	1
10	rs9420589	rs7918084	0.932966	TC/GT	Global Biobank Meta-analysis Initiative: Powering genetic discovery across human disease.	Asthma		9e-16	rs7918084-T	0.035582	[0.027-0.044] unit increase	cd8et	CD8 Effector memory	10:94450233_T	HHEX	ENSG00000152804	94450233	G	T	0.43451	0.413027	-0.181228	1.8643e+08	1.06966e-08	5.2411e-06	5.77607e-06	0.99596	Imputed	1
10	rs9420589	rs2497318	0.940018	TT/GC	Analysis of five chronic inflammatory diseases identifies 27 new associations and highlights disease-specific patterns at shared loci.	Chronic inflammatory diseases (ankylosing spondylitis, Crohn's disease, psoriasis, primary sclerosing cholangitis, ulcerative colitis) (pleiotropy)	EIF2S2P3 - HHEX	3e-11	rs2497318-?	NA		cd8et	CD8 Effector memory	10:94450233_T	HHEX	ENSG00000152804	94450233	G	T	0.43451	0.413027	-0.181228	1.8643e+08	1.06966e-08	5.2411e-06	5.77607e-06	0.99596	Imputed	1
10	rs9420589	rs7911264	0.847311	TT/GC	Host-microbe interactions have shaped the genetic architecture of inflammatory bowel disease.	Inflammatory bowel disease	EIF2S2P3 - HHEX	3e-08	rs7911264-C	1.066	[1.035-1.097]	cd8et	CD8 Effector memory	10:94450233_T	HHEX	ENSG00000152804	94450233	G	T	0.43451	0.413027	-0.181228	1.8643e+08	1.06966e-08	5.2411e-06	5.77607e-06	0.99596	Imputed	1
10	rs9420589	rs7911264	0.847311	TT/GC	Genome-wide association study implicates immune activation of multiple integrin genes in inflammatory bowel disease.	Inflammatory bowel disease	EIF2S2P3 - HHEX	5e-07	rs7911264-?	NA		cd8et	CD8 Effector memory	10:94450233_T	HHEX	ENSG00000152804	94450233	G	T	0.43451	0.413027	-0.181228	1.8643e+08	1.06966e-08	5.2411e-06	5.77607e-06	0.99596	Imputed	1
1	rs9426652	rs12035087	0.991958	AT/GA	Better safe than sorry-Whole-genome sequencing indicates that missense variants are significant in susceptibility to COVID-19.	Resistance to COVID-19 infection (Exposed negative vs positive)	EIF4G3	3e-07	rs12035087-?	NA		nk	Natural Killer Cell	1:21458151_A	EIF4G3	ENSG00000075151	21458151	G	A	0.44361	0.466939	0.29633	1.11058e+08	2.35188e-21	8.16372e-18	5.61368e-06	0.98568	Imputed	1
13	rs943709	rs7336581	0.99607	CC/TT	Better safe than sorry-Whole-genome sequencing indicates that missense variants are significant in susceptibility to COVID-19.	Severe COVID-19 infection	RBM26	6e-06	rs7336581-?	NA		nk	Natural Killer Cell	13:79857125_T	RBM26	ENSG00000139746	79857125	C	T	0.5034	0.491561	-0.154819	1.82262e+08	1.08923e-06	0.000655931	0.00421268	0.955	Imputed	1
1	rs9438522	rs2504779	0.869153	AC/GT	Whole-exome SNP array identifies 15 new susceptibility loci for psoriasis.	Psoriasis	CD164L2	6e-06	rs2504779-A	1.0737679		cd4nc	CD4 Naive/Central memory T cell	1:27809584_A	WASF2	ENSG00000158195	27809584	G	A	0.08545	0.0963043	0.210364	1.24626e+08	2.76839e-11	1.02647e-08	2.38425e-06	0.96984	Imputed	1
1	rs944769	rs4844539	0.908365	TA/GG	Better safe than sorry-Whole-genome sequencing indicates that missense variants are significant in susceptibility to COVID-19.	Resistance to COVID-19 infection (Exposed negative vs positive)	IKBKE-AS1, IKBKE	1e-07	rs4844539-?	NA		cd4nc	CD4 Naive/Central memory T cell	1:206692077_T	RP11-534L20.5	ENSG00000261000	206692077	G	T	0.49498	0.455513	-0.141129	1.80102e+08	9.03217e-06	0.000195218	0.0013672	0.95298	Imputed	2
6	rs9462026	rs2744944	0.902377	GA/CC	A cross-population atlas of genetic associations for 220 human phenotypes.	Hypothyroidism	ILRUN	3e-10	rs2744944-C	0.0657	[0.045-0.086] unit decrease	cd4nc	CD4 Naive/Central memory T cell	6:34797033_G	SNRPC	ENSG00000124562	34797033	C	G	0.30918	0.348121	-0.335947	2.10849e+08	2.46976e-27	2.22668e-24	1.0922e-06	0.99411	Imputed	1
6	rs9462026	rs2764208	0.995594	GG/CA	GWAS identifies novel SLE susceptibility genes and explains the association of the HLA region.	Systemic lupus erythematosus	ILRUN-AS1 - SNRPC	7e-06	rs2764208-G	1.28	[1.203-1.36]	cd4nc	CD4 Naive/Central memory T cell	6:34797033_G	SNRPC	ENSG00000124562	34797033	C	G	0.30918	0.348121	-0.335947	2.10849e+08	2.46976e-27	2.22668e-24	1.0922e-06	0.99411	Imputed	1
6	rs9462026	rs9469857	0.995594	GT/CC	Multi-ancestry and multi-trait genome-wide association meta-analyses inform clinical risk prediction for systemic lupus erythematosus.	Systemic lupus erythematosus (MTAG)	ILRUN-AS1 - SNRPC	9e-45	rs9469857-C	0.114	[0.098-0.13] unit decrease	cd4nc	CD4 Naive/Central memory T cell	6:34797033_G	SNRPC	ENSG00000124562	34797033	C	G	0.30918	0.348121	-0.335947	2.10849e+08	2.46976e-27	2.22668e-24	1.0922e-06	0.99411	Imputed	1
6	rs9462026	rs9469899	0.914897	GA/CG	A cross-population atlas of genetic associations for 220 human phenotypes.	Graves' disease	BLTP3A	4e-10	rs9469899-A	0.1453	[0.1-0.191] unit increase	cd4nc	CD4 Naive/Central memory T cell	6:34797033_G	SNRPC	ENSG00000124562	34797033	C	G	0.30918	0.348121	-0.335947	2.10849e+08	2.46976e-27	2.22668e-24	1.0922e-06	0.99411	Imputed	1
6	rs9462026	rs11755393	0.921808	GG/CA	A large-scale replication study identifies TNIP1, PRDM1, JAZF1, UHRF1BP1 and IL10 as risk loci for systemic lupus erythematosus.	Systemic lupus erythematosus	BLTP3A	2e-08	rs11755393-G	1.17	[1.10–1.24]	cd4nc	CD4 Naive/Central memory T cell	6:34797033_G	SNRPC	ENSG00000124562	34797033	C	G	0.30918	0.348121	-0.335947	2.10849e+08	2.46976e-27	2.22668e-24	1.0922e-06	0.99411	Imputed	1
6	rs9462026	rs11755393	0.921808	GG/CA	Genome-wide association study on Northern Chinese identifies KLF2, DOT1L and STAB2 associated with systemic lupus erythematosus.	Systemic lupus erythematosus	BLTP3A	2e-12	rs11755393-A	0.87	[0.83-0.91]	cd4nc	CD4 Naive/Central memory T cell	6:34797033_G	SNRPC	ENSG00000124562	34797033	C	G	0.30918	0.348121	-0.335947	2.10849e+08	2.46976e-27	2.22668e-24	1.0922e-06	0.99411	Imputed	1
6	rs9462026	rs11755393	0.921808	GG/CA	Genome-wide association study on Northern Chinese identifies KLF2, DOT1L and STAB2 associated with systemic lupus erythematosus.	Systemic lupus erythematosus	BLTP3A	2e-06	rs11755393-A	0.87	[0.81-0.93]	cd4nc	CD4 Naive/Central memory T cell	6:34797033_G	SNRPC	ENSG00000124562	34797033	C	G	0.30918	0.348121	-0.335947	2.10849e+08	2.46976e-27	2.22668e-24	1.0922e-06	0.99411	Imputed	1
6	rs9462026	rs11755393	0.921808	GG/CA	Genome-wide association study on Northern Chinese identifies KLF2, DOT1L and STAB2 associated with systemic lupus erythematosus.	Systemic lupus erythematosus	BLTP3A	1e-07	rs11755393-A	0.87	[0.82-0.92]	cd4nc	CD4 Naive/Central memory T cell	6:34797033_G	SNRPC	ENSG00000124562	34797033	C	G	0.30918	0.348121	-0.335947	2.10849e+08	2.46976e-27	2.22668e-24	1.0922e-06	0.99411	Imputed	1
6	rs9462858	rs1129187	0.995895	AT/CG	A novel Alzheimer disease locus located near the gene encoding tau protein.	Alzheimer's disease in APOE e4+ carriers	PEX6	7e-06	rs1129187-T	1.13	[1.07-1.19]	cd4nc	CD4 Naive/Central memory T cell	6:42946490_A	GNMT	ENSG00000124713	42946490	C	A	0.4529	0.440237	0.126587	1.37849e+08	6.95525e-05	9.3364e-05	0.00126644	0.99223	Imputed	4
6	rs9462858	rs1129187	0.995895	AT/CG	A novel Alzheimer disease locus located near the gene encoding tau protein.	Alzheimer's disease in APOE e4+ carriers	PEX6	7e-06	rs1129187-T	1.13	[1.07-1.19]	nk	Natural Killer Cell	6:42946490_A	PEX6	ENSG00000124587	42946490	C	A	0.4529	0.440237	0.24346	1.19403e+08	1.02386e-14	2.94695e-12	1.29271e-06	0.99223	Imputed	1
6	rs9462859	rs1129187	0.995895	AT/GG	A novel Alzheimer disease locus located near the gene encoding tau protein.	Alzheimer's disease in APOE e4+ carriers	PEX6	7e-06	rs1129187-T	1.13	[1.07-1.19]	cd4nc	CD4 Naive/Central memory T cell	6:42946943_A	GNMT	ENSG00000124713	42946943	G	A	0.45274	0.441115	0.128041	1.37619e+08	5.72522e-05	7.29819e-05	0.000938976	0.99095	Imputed	5
6	rs9468413	rs1233578	0.941679	CG/AA	Multiancestry association study identifies new asthma risk loci that colocalize with immune-cell enhancer marks.	Asthma	RPSAP2 - NOP56P1	5e-09	rs1233578-G	0.1	[0.061-0.139] unit increase	cd4nc	CD4 Naive/Central memory T cell	6:28689672_A	HIST1H3H	ENSG00000203813	28689672	C	A	0.83703	0.842747	-0.146281	1.80915e+08	4.16587e-06	7.22951e-06	7.92955e-05	0.9999	Genotyped	4
6	rs9468413	rs1233578	0.941679	CG/AA	Multiancestry association study identifies new asthma risk loci that colocalize with immune-cell enhancer marks.	Asthma	RPSAP2 - NOP56P1	5e-09	rs1233578-G	0.1	[0.061-0.139] unit increase	cd8s100b	CD8 S100B T cell	6:28689672_A	ZSCAN12	ENSG00000158691	28689672	C	A	0.83703	0.842747	-0.221275	1.92163e+08	2.40434e-12	1.21353e-11	7.47963e-08	0.9999	Genotyped	3
6	rs9468413	rs1233578	0.941679	CG/AA	Multiancestry association study identifies new asthma risk loci that colocalize with immune-cell enhancer marks.	Asthma	RPSAP2 - NOP56P1	5e-09	rs1233578-G	0.1	[0.061-0.139] unit increase	bmem	Memory B Cell	6:28689672_A	HIST1H4J	ENSG00000197238	28689672	C	A	0.83703	0.842747	0.181951	1.29111e+08	9.32836e-09	3.87273e-08	1.74443e-07	0.9999	Genotyped	2
6	rs9468413	rs1233578	0.941679	CG/AA	Multiancestry association study identifies new asthma risk loci that colocalize with immune-cell enhancer marks.	Asthma	RPSAP2 - NOP56P1	5e-09	rs1233578-G	0.1	[0.061-0.139] unit increase	cd4et	CD4 Effector memory/TEMRA	6:28689672_A	HIST1H4J	ENSG00000197238	28689672	C	A	0.83703	0.842747	-0.142209	1.80272e+08	7.69634e-06	2.18448e-05	0.00019758	0.9999	Genotyped	2
6	rs9468413	rs1233578	0.941679	CG/AA	Multiancestry association study identifies new asthma risk loci that colocalize with immune-cell enhancer marks.	Asthma	RPSAP2 - NOP56P1	5e-09	rs1233578-G	0.1	[0.061-0.139] unit increase	nk	Natural Killer Cell	6:28689672_A	HIST1H2AJ	ENSG00000182611	28689672	C	A	0.83703	0.842747	-0.310597	2.06848e+08	2.09789e-23	5.6539e-22	9.33982e-08	0.9999	Genotyped	3
6	rs9468413	rs1233578	0.941679	CG/AA	Multiancestry association study identifies new asthma risk loci that colocalize with immune-cell enhancer marks.	Asthma	RPSAP2 - NOP56P1	6e-07	rs1233578-G	1.09	[1.05-1.12]	cd4nc	CD4 Naive/Central memory T cell	6:28689672_A	HIST1H3H	ENSG00000203813	28689672	C	A	0.83703	0.842747	-0.146281	1.80915e+08	4.16587e-06	7.22951e-06	7.92955e-05	0.9999	Genotyped	4
6	rs9468413	rs1233578	0.941679	CG/AA	Multiancestry association study identifies new asthma risk loci that colocalize with immune-cell enhancer marks.	Asthma	RPSAP2 - NOP56P1	6e-07	rs1233578-G	1.09	[1.05-1.12]	cd8s100b	CD8 S100B T cell	6:28689672_A	ZSCAN12	ENSG00000158691	28689672	C	A	0.83703	0.842747	-0.221275	1.92163e+08	2.40434e-12	1.21353e-11	7.47963e-08	0.9999	Genotyped	3
6	rs9468413	rs1233578	0.941679	CG/AA	Multiancestry association study identifies new asthma risk loci that colocalize with immune-cell enhancer marks.	Asthma	RPSAP2 - NOP56P1	6e-07	rs1233578-G	1.09	[1.05-1.12]	bmem	Memory B Cell	6:28689672_A	HIST1H4J	ENSG00000197238	28689672	C	A	0.83703	0.842747	0.181951	1.29111e+08	9.32836e-09	3.87273e-08	1.74443e-07	0.9999	Genotyped	2
6	rs9468413	rs1233578	0.941679	CG/AA	Multiancestry association study identifies new asthma risk loci that colocalize with immune-cell enhancer marks.	Asthma	RPSAP2 - NOP56P1	6e-07	rs1233578-G	1.09	[1.05-1.12]	cd4et	CD4 Effector memory/TEMRA	6:28689672_A	HIST1H4J	ENSG00000197238	28689672	C	A	0.83703	0.842747	-0.142209	1.80272e+08	7.69634e-06	2.18448e-05	0.00019758	0.9999	Genotyped	2
6	rs9468413	rs1233578	0.941679	CG/AA	Multiancestry association study identifies new asthma risk loci that colocalize with immune-cell enhancer marks.	Asthma	RPSAP2 - NOP56P1	6e-07	rs1233578-G	1.09	[1.05-1.12]	nk	Natural Killer Cell	6:28689672_A	HIST1H2AJ	ENSG00000182611	28689672	C	A	0.83703	0.842747	-0.310597	2.06848e+08	2.09789e-23	5.6539e-22	9.33982e-08	0.9999	Genotyped	3
6	rs9468413	rs1233578	0.941679	CG/AA	Genome-wide analysis highlights contribution of immune system pathways to the genetic architecture of asthma.	Asthma	RPSAP2 - NOP56P1	4e-12	rs1233578-G	1.0560242	[1.03991341766738-1.07238465256811]	cd4nc	CD4 Naive/Central memory T cell	6:28689672_A	HIST1H3H	ENSG00000203813	28689672	C	A	0.83703	0.842747	-0.146281	1.80915e+08	4.16587e-06	7.22951e-06	7.92955e-05	0.9999	Genotyped	4
6	rs9468413	rs1233578	0.941679	CG/AA	Genome-wide analysis highlights contribution of immune system pathways to the genetic architecture of asthma.	Asthma	RPSAP2 - NOP56P1	4e-12	rs1233578-G	1.0560242	[1.03991341766738-1.07238465256811]	cd8s100b	CD8 S100B T cell	6:28689672_A	ZSCAN12	ENSG00000158691	28689672	C	A	0.83703	0.842747	-0.221275	1.92163e+08	2.40434e-12	1.21353e-11	7.47963e-08	0.9999	Genotyped	3
6	rs9468413	rs1233578	0.941679	CG/AA	Genome-wide analysis highlights contribution of immune system pathways to the genetic architecture of asthma.	Asthma	RPSAP2 - NOP56P1	4e-12	rs1233578-G	1.0560242	[1.03991341766738-1.07238465256811]	bmem	Memory B Cell	6:28689672_A	HIST1H4J	ENSG00000197238	28689672	C	A	0.83703	0.842747	0.181951	1.29111e+08	9.32836e-09	3.87273e-08	1.74443e-07	0.9999	Genotyped	2
6	rs9468413	rs1233578	0.941679	CG/AA	Genome-wide analysis highlights contribution of immune system pathways to the genetic architecture of asthma.	Asthma	RPSAP2 - NOP56P1	4e-12	rs1233578-G	1.0560242	[1.03991341766738-1.07238465256811]	cd4et	CD4 Effector memory/TEMRA	6:28689672_A	HIST1H4J	ENSG00000197238	28689672	C	A	0.83703	0.842747	-0.142209	1.80272e+08	7.69634e-06	2.18448e-05	0.00019758	0.9999	Genotyped	2
6	rs9468413	rs1233578	0.941679	CG/AA	Genome-wide analysis highlights contribution of immune system pathways to the genetic architecture of asthma.	Asthma	RPSAP2 - NOP56P1	4e-12	rs1233578-G	1.0560242	[1.03991341766738-1.07238465256811]	nk	Natural Killer Cell	6:28689672_A	HIST1H2AJ	ENSG00000182611	28689672	C	A	0.83703	0.842747	-0.310597	2.06848e+08	2.09789e-23	5.6539e-22	9.33982e-08	0.9999	Genotyped	3
6	rs9468413	rs1233578	0.941679	CG/AA	Genome-wide analysis highlights contribution of immune system pathways to the genetic architecture of asthma.	Asthma	RPSAP2 - NOP56P1	2e-17	rs1233578-G	NA		cd4nc	CD4 Naive/Central memory T cell	6:28689672_A	HIST1H3H	ENSG00000203813	28689672	C	A	0.83703	0.842747	-0.146281	1.80915e+08	4.16587e-06	7.22951e-06	7.92955e-05	0.9999	Genotyped	4
6	rs9468413	rs1233578	0.941679	CG/AA	Genome-wide analysis highlights contribution of immune system pathways to the genetic architecture of asthma.	Asthma	RPSAP2 - NOP56P1	2e-17	rs1233578-G	NA		cd8s100b	CD8 S100B T cell	6:28689672_A	ZSCAN12	ENSG00000158691	28689672	C	A	0.83703	0.842747	-0.221275	1.92163e+08	2.40434e-12	1.21353e-11	7.47963e-08	0.9999	Genotyped	3
6	rs9468413	rs1233578	0.941679	CG/AA	Genome-wide analysis highlights contribution of immune system pathways to the genetic architecture of asthma.	Asthma	RPSAP2 - NOP56P1	2e-17	rs1233578-G	NA		bmem	Memory B Cell	6:28689672_A	HIST1H4J	ENSG00000197238	28689672	C	A	0.83703	0.842747	0.181951	1.29111e+08	9.32836e-09	3.87273e-08	1.74443e-07	0.9999	Genotyped	2
6	rs9468413	rs1233578	0.941679	CG/AA	Genome-wide analysis highlights contribution of immune system pathways to the genetic architecture of asthma.	Asthma	RPSAP2 - NOP56P1	2e-17	rs1233578-G	NA		cd4et	CD4 Effector memory/TEMRA	6:28689672_A	HIST1H4J	ENSG00000197238	28689672	C	A	0.83703	0.842747	-0.142209	1.80272e+08	7.69634e-06	2.18448e-05	0.00019758	0.9999	Genotyped	2
6	rs9468413	rs1233578	0.941679	CG/AA	Genome-wide analysis highlights contribution of immune system pathways to the genetic architecture of asthma.	Asthma	RPSAP2 - NOP56P1	2e-17	rs1233578-G	NA		nk	Natural Killer Cell	6:28689672_A	HIST1H2AJ	ENSG00000182611	28689672	C	A	0.83703	0.842747	-0.310597	2.06848e+08	2.09789e-23	5.6539e-22	9.33982e-08	0.9999	Genotyped	3
6	rs9468413	rs1233578	0.941679	CG/AA	Global Biobank Meta-analysis Initiative: Powering genetic discovery across human disease.	Asthma	RPSAP2 - NOP56P1	7e-09	rs1233578-G	0.038959	[0.026-0.052] unit increase	cd4nc	CD4 Naive/Central memory T cell	6:28689672_A	HIST1H3H	ENSG00000203813	28689672	C	A	0.83703	0.842747	-0.146281	1.80915e+08	4.16587e-06	7.22951e-06	7.92955e-05	0.9999	Genotyped	4
6	rs9468413	rs1233578	0.941679	CG/AA	Global Biobank Meta-analysis Initiative: Powering genetic discovery across human disease.	Asthma	RPSAP2 - NOP56P1	7e-09	rs1233578-G	0.038959	[0.026-0.052] unit increase	cd8s100b	CD8 S100B T cell	6:28689672_A	ZSCAN12	ENSG00000158691	28689672	C	A	0.83703	0.842747	-0.221275	1.92163e+08	2.40434e-12	1.21353e-11	7.47963e-08	0.9999	Genotyped	3
6	rs9468413	rs1233578	0.941679	CG/AA	Global Biobank Meta-analysis Initiative: Powering genetic discovery across human disease.	Asthma	RPSAP2 - NOP56P1	7e-09	rs1233578-G	0.038959	[0.026-0.052] unit increase	bmem	Memory B Cell	6:28689672_A	HIST1H4J	ENSG00000197238	28689672	C	A	0.83703	0.842747	0.181951	1.29111e+08	9.32836e-09	3.87273e-08	1.74443e-07	0.9999	Genotyped	2
6	rs9468413	rs1233578	0.941679	CG/AA	Global Biobank Meta-analysis Initiative: Powering genetic discovery across human disease.	Asthma	RPSAP2 - NOP56P1	7e-09	rs1233578-G	0.038959	[0.026-0.052] unit increase	cd4et	CD4 Effector memory/TEMRA	6:28689672_A	HIST1H4J	ENSG00000197238	28689672	C	A	0.83703	0.842747	-0.142209	1.80272e+08	7.69634e-06	2.18448e-05	0.00019758	0.9999	Genotyped	2
6	rs9468413	rs1233578	0.941679	CG/AA	Global Biobank Meta-analysis Initiative: Powering genetic discovery across human disease.	Asthma	RPSAP2 - NOP56P1	7e-09	rs1233578-G	0.038959	[0.026-0.052] unit increase	nk	Natural Killer Cell	6:28689672_A	HIST1H2AJ	ENSG00000182611	28689672	C	A	0.83703	0.842747	-0.310597	2.06848e+08	2.09789e-23	5.6539e-22	9.33982e-08	0.9999	Genotyped	3
6	rs9468922	rs9468925	0.869885	AA/GG	Genome-wide association study for vitiligo identifies susceptibility loci at 6q27 and the MHC.	Vitiligo	WASF5P - LINC02571	2e-33	rs9468925-?	1.35	[1.28-1.41]	nk	Natural Killer Cell	6:31255286_A	XXbac-BPG252P9.9	ENSG00000272540	31255286	G	A	0.31963	0.33842	0.26831	1.15481e+08	1.18243e-17	1.65406e-16	9.33982e-08	1	Genotyped	3
6	rs9468925	rs9468925	1	AA/GG	Genome-wide association study for vitiligo identifies susceptibility loci at 6q27 and the MHC.	Vitiligo	WASF5P - LINC02571	2e-33	rs9468925-?	1.35	[1.28-1.41]	cd8et	CD8 Effector memory	6:31258837_A	EGFL8	ENSG00000241404	31258837	G	A	0.34236	0.369988	0.215223	1.23859e+08	9.37083e-12	2.23351e-09	1.55016e-06	1	Genotyped	1
6	rs9468925	rs9468925	1	AA/GG	Genome-wide association study for vitiligo identifies susceptibility loci at 6q27 and the MHC.	Vitiligo	WASF5P - LINC02571	2e-33	rs9468925-?	1.35	[1.28-1.41]	nk	Natural Killer Cell	6:31258837_A	XXbac-BPG252P9.9	ENSG00000272540	31258837	G	A	0.34236	0.369988	-0.148325	1.81237e+08	3.04182e-06	9.40258e-06	9.34425e-05	1	Genotyped	2
6	rs9469220	rs9469220	1	GG/AA	Genome-wide association study of 14,000 cases of seven common diseases and 3,000 shared controls.	Crohn's disease	HLA-DQB1 - MTCO3P1	2e-06	rs9469220-A	1.14	[0.98-1.32]	cd4nc	CD4 Naive/Central memory T cell	6:32658310_A	NOTCH4	ENSG00000204301	32658310	G	A	0.50048	0.512304	-0.140851	1.80058e+08	9.40988e-06	0.000552159	0.00524745	1	Genotyped	1
6	rs9469220	rs9469220	1	GG/AA	Subtype-Specific Inherited Predisposition to Pemphigus in Chinese Population.	Pemphigus vulgaris	HLA-DQB1 - MTCO3P1	4e-19	rs9469220-G	3.36	NR	cd4nc	CD4 Naive/Central memory T cell	6:32658310_A	NOTCH4	ENSG00000204301	32658310	G	A	0.50048	0.512304	-0.140851	1.80058e+08	9.40988e-06	0.000552159	0.00524745	1	Genotyped	1
6	rs9469325	rs3077	0.975285	AG/CA	Genome-wide association study confirming association of HLA-DP with protection against chronic hepatitis B and viral clearance in Japanese and Korean.	Hepatitis B (viral clearance)	HLA-DPA1	1e-09	rs3077-C	1.67	[1.43-2.0]	bmem	Memory B Cell	6:33030441_A	HLA-DPA1	ENSG00000231389	33030441	C	A	0.17833	0.133693	-0.309986	2.06752e+08	2.58161e-23	1.11744e-21	1.74443e-07	0.99045	Imputed	2
6	rs9469325	rs3077	0.975285	AG/CA	Genome-wide association study confirming association of HLA-DP with protection against chronic hepatitis B and viral clearance in Japanese and Korean.	Hepatitis B (viral clearance)	HLA-DPA1	1e-09	rs3077-C	1.67	[1.43-2.0]	bin	Naïve/Immature B Cell	6:33030441_A	HLA-DPA1	ENSG00000231389	33030441	C	A	0.17833	0.133693	-0.342036	2.1181e+08	2.46789e-28	2.99887e-26	2.20399e-07	0.99045	Imputed	2
6	rs9469325	rs3077	0.975285	AG/CA	Genome-wide association study confirming association of HLA-DP with protection against chronic hepatitis B and viral clearance in Japanese and Korean.	Hepatitis B (viral clearance)	HLA-DPA1	4e-45	rs3077-C	1.82	[1.67-1.96]	bmem	Memory B Cell	6:33030441_A	HLA-DPA1	ENSG00000231389	33030441	C	A	0.17833	0.133693	-0.309986	2.06752e+08	2.58161e-23	1.11744e-21	1.74443e-07	0.99045	Imputed	2
6	rs9469325	rs3077	0.975285	AG/CA	Genome-wide association study confirming association of HLA-DP with protection against chronic hepatitis B and viral clearance in Japanese and Korean.	Hepatitis B (viral clearance)	HLA-DPA1	4e-45	rs3077-C	1.82	[1.67-1.96]	bin	Naïve/Immature B Cell	6:33030441_A	HLA-DPA1	ENSG00000231389	33030441	C	A	0.17833	0.133693	-0.342036	2.1181e+08	2.46789e-28	2.99887e-26	2.20399e-07	0.99045	Imputed	2
6	rs9469325	rs3077	0.975285	AG/CA	A genome-wide association study identified new variants associated with the risk of chronic hepatitis B.	Chronic hepatitis B infection	HLA-DPA1	5e-39	rs3077-?	1.89	[1.69-2.08]	bmem	Memory B Cell	6:33030441_A	HLA-DPA1	ENSG00000231389	33030441	C	A	0.17833	0.133693	-0.309986	2.06752e+08	2.58161e-23	1.11744e-21	1.74443e-07	0.99045	Imputed	2
6	rs9469325	rs3077	0.975285	AG/CA	A genome-wide association study identified new variants associated with the risk of chronic hepatitis B.	Chronic hepatitis B infection	HLA-DPA1	5e-39	rs3077-?	1.89	[1.69-2.08]	bin	Naïve/Immature B Cell	6:33030441_A	HLA-DPA1	ENSG00000231389	33030441	C	A	0.17833	0.133693	-0.342036	2.1181e+08	2.46789e-28	2.99887e-26	2.20399e-07	0.99045	Imputed	2
6	rs9469325	rs3077	0.975285	AG/CA	A genome-wide association study of chronic hepatitis B identified novel risk locus in a Japanese population.	Hepatitis B	HLA-DPA1	2e-61	rs3077-G	1.87	[1.73-2.01]	bmem	Memory B Cell	6:33030441_A	HLA-DPA1	ENSG00000231389	33030441	C	A	0.17833	0.133693	-0.309986	2.06752e+08	2.58161e-23	1.11744e-21	1.74443e-07	0.99045	Imputed	2
6	rs9469325	rs3077	0.975285	AG/CA	A genome-wide association study of chronic hepatitis B identified novel risk locus in a Japanese population.	Hepatitis B	HLA-DPA1	2e-61	rs3077-G	1.87	[1.73-2.01]	bin	Naïve/Immature B Cell	6:33030441_A	HLA-DPA1	ENSG00000231389	33030441	C	A	0.17833	0.133693	-0.342036	2.1181e+08	2.46789e-28	2.99887e-26	2.20399e-07	0.99045	Imputed	2
6	rs9469325	rs3077	0.975285	AG/CA	Genetic variants in five novel loci including CFB and CD40 predispose to chronic hepatitis B.	Chronic hepatitis B infection	HLA-DPA1	1e-53	rs3077-A	1.45	[1.39-1.52]	bmem	Memory B Cell	6:33030441_A	HLA-DPA1	ENSG00000231389	33030441	C	A	0.17833	0.133693	-0.309986	2.06752e+08	2.58161e-23	1.11744e-21	1.74443e-07	0.99045	Imputed	2
6	rs9469325	rs3077	0.975285	AG/CA	Genetic variants in five novel loci including CFB and CD40 predispose to chronic hepatitis B.	Chronic hepatitis B infection	HLA-DPA1	1e-53	rs3077-A	1.45	[1.39-1.52]	bin	Naïve/Immature B Cell	6:33030441_A	HLA-DPA1	ENSG00000231389	33030441	C	A	0.17833	0.133693	-0.342036	2.1181e+08	2.46789e-28	2.99887e-26	2.20399e-07	0.99045	Imputed	2
6	rs9469325	rs3077	0.975285	AG/CA	Genome-wide association study identifies new loci associated with risk of HBV infection and disease progression.	Persistent hepatitis B virus infection	HLA-DPA1	7e-09	rs3077-A	0.5007	NR	bmem	Memory B Cell	6:33030441_A	HLA-DPA1	ENSG00000231389	33030441	C	A	0.17833	0.133693	-0.309986	2.06752e+08	2.58161e-23	1.11744e-21	1.74443e-07	0.99045	Imputed	2
6	rs9469325	rs3077	0.975285	AG/CA	Genome-wide association study identifies new loci associated with risk of HBV infection and disease progression.	Persistent hepatitis B virus infection	HLA-DPA1	7e-09	rs3077-A	0.5007	NR	bin	Naïve/Immature B Cell	6:33030441_A	HLA-DPA1	ENSG00000231389	33030441	C	A	0.17833	0.133693	-0.342036	2.1181e+08	2.46789e-28	2.99887e-26	2.20399e-07	0.99045	Imputed	2
6	rs9469325	rs34596699	0.96922	AT/CC	Shared genetic study gives insights into the shared and distinct pathogenic immunity components of IgA nephropathy and SLE.	Systemic lupus erythematosus	HLA-DPA1	2e-08	rs34596699-T	0.2177	[0.14-0.29] unit increase	bmem	Memory B Cell	6:33030441_A	HLA-DPA1	ENSG00000231389	33030441	C	A	0.17833	0.133693	-0.309986	2.06752e+08	2.58161e-23	1.11744e-21	1.74443e-07	0.99045	Imputed	2
6	rs9469325	rs34596699	0.96922	AT/CC	Shared genetic study gives insights into the shared and distinct pathogenic immunity components of IgA nephropathy and SLE.	Systemic lupus erythematosus	HLA-DPA1	2e-08	rs34596699-T	0.2177	[0.14-0.29] unit increase	bin	Naïve/Immature B Cell	6:33030441_A	HLA-DPA1	ENSG00000231389	33030441	C	A	0.17833	0.133693	-0.342036	2.1181e+08	2.46789e-28	2.99887e-26	2.20399e-07	0.99045	Imputed	2
6	rs9469325	rs2071351	0.94455	AG/CA	A first update on mapping the human genetic architecture of COVID-19.	SARS-CoV-2 infection	HLA-DPA1, HLA-DPB1	5e-08	rs2071351-G	1.03	[1.02-1.04]	bmem	Memory B Cell	6:33030441_A	HLA-DPA1	ENSG00000231389	33030441	C	A	0.17833	0.133693	-0.309986	2.06752e+08	2.58161e-23	1.11744e-21	1.74443e-07	0.99045	Imputed	2
6	rs9469325	rs2071351	0.94455	AG/CA	A first update on mapping the human genetic architecture of COVID-19.	SARS-CoV-2 infection	HLA-DPA1, HLA-DPB1	5e-08	rs2071351-G	1.03	[1.02-1.04]	bin	Naïve/Immature B Cell	6:33030441_A	HLA-DPA1	ENSG00000231389	33030441	C	A	0.17833	0.133693	-0.342036	2.1181e+08	2.46789e-28	2.99887e-26	2.20399e-07	0.99045	Imputed	2
6	rs9469813	rs34840245	0.891286	CG/TT	Transancestral mapping and genetic load in systemic lupus erythematosus.	Systemic lupus erythematosus	BLTP3A	2e-11	rs34840245-?	1.2	[1.14-1.27]	bmem	Memory B Cell	6:34569814_C	SNRPC	ENSG00000124562	34569814	T	C	0.10989	0.126748	-0.130548	1.78432e+08	4.07238e-05	0.00239834	0.0208476	0.99755	Imputed	1
6	rs9469861	rs2744944	0.906624	AA/TC	A cross-population atlas of genetic associations for 220 human phenotypes.	Hypothyroidism	ILRUN	3e-10	rs2744944-C	0.0657	[0.045-0.086] unit decrease	cd8nc	CD8 Naive/Central memory T cell	6:34726136_A	SNRPC	ENSG00000124562	34726136	T	A	0.30948	0.348984	-0.212008	1.91288e+08	1.92434e-11	6.43017e-09	2.0719e-06	0.96745	Imputed	1
6	rs9469861	rs2764208	1	AG/TA	GWAS identifies novel SLE susceptibility genes and explains the association of the HLA region.	Systemic lupus erythematosus	ILRUN-AS1 - SNRPC	7e-06	rs2764208-G	1.28	[1.203-1.36]	cd8nc	CD8 Naive/Central memory T cell	6:34726136_A	SNRPC	ENSG00000124562	34726136	T	A	0.30948	0.348984	-0.212008	1.91288e+08	1.92434e-11	6.43017e-09	2.0719e-06	0.96745	Imputed	1
6	rs9469861	rs9469857	1	AT/TC	Multi-ancestry and multi-trait genome-wide association meta-analyses inform clinical risk prediction for systemic lupus erythematosus.	Systemic lupus erythematosus (MTAG)	ILRUN-AS1 - SNRPC	9e-45	rs9469857-C	0.114	[0.098-0.13] unit decrease	cd8nc	CD8 Naive/Central memory T cell	6:34726136_A	SNRPC	ENSG00000124562	34726136	T	A	0.30948	0.348984	-0.212008	1.91288e+08	1.92434e-11	6.43017e-09	2.0719e-06	0.96745	Imputed	1
6	rs9469861	rs9469899	0.919234	AA/TG	A cross-population atlas of genetic associations for 220 human phenotypes.	Graves' disease	BLTP3A	4e-10	rs9469899-A	0.1453	[0.1-0.191] unit increase	cd8nc	CD8 Naive/Central memory T cell	6:34726136_A	SNRPC	ENSG00000124562	34726136	T	A	0.30948	0.348984	-0.212008	1.91288e+08	1.92434e-11	6.43017e-09	2.0719e-06	0.96745	Imputed	1
6	rs9469861	rs11755393	0.926138	AG/TA	A large-scale replication study identifies TNIP1, PRDM1, JAZF1, UHRF1BP1 and IL10 as risk loci for systemic lupus erythematosus.	Systemic lupus erythematosus	BLTP3A	2e-08	rs11755393-G	1.17	[1.10–1.24]	cd8nc	CD8 Naive/Central memory T cell	6:34726136_A	SNRPC	ENSG00000124562	34726136	T	A	0.30948	0.348984	-0.212008	1.91288e+08	1.92434e-11	6.43017e-09	2.0719e-06	0.96745	Imputed	1
6	rs9469861	rs11755393	0.926138	AG/TA	Genome-wide association study on Northern Chinese identifies KLF2, DOT1L and STAB2 associated with systemic lupus erythematosus.	Systemic lupus erythematosus	BLTP3A	2e-12	rs11755393-A	0.87	[0.83-0.91]	cd8nc	CD8 Naive/Central memory T cell	6:34726136_A	SNRPC	ENSG00000124562	34726136	T	A	0.30948	0.348984	-0.212008	1.91288e+08	1.92434e-11	6.43017e-09	2.0719e-06	0.96745	Imputed	1
6	rs9469861	rs11755393	0.926138	AG/TA	Genome-wide association study on Northern Chinese identifies KLF2, DOT1L and STAB2 associated with systemic lupus erythematosus.	Systemic lupus erythematosus	BLTP3A	2e-06	rs11755393-A	0.87	[0.81-0.93]	cd8nc	CD8 Naive/Central memory T cell	6:34726136_A	SNRPC	ENSG00000124562	34726136	T	A	0.30948	0.348984	-0.212008	1.91288e+08	1.92434e-11	6.43017e-09	2.0719e-06	0.96745	Imputed	1
6	rs9469861	rs11755393	0.926138	AG/TA	Genome-wide association study on Northern Chinese identifies KLF2, DOT1L and STAB2 associated with systemic lupus erythematosus.	Systemic lupus erythematosus	BLTP3A	1e-07	rs11755393-A	0.87	[0.82-0.92]	cd8nc	CD8 Naive/Central memory T cell	6:34726136_A	SNRPC	ENSG00000124562	34726136	T	A	0.30948	0.348984	-0.212008	1.91288e+08	1.92434e-11	6.43017e-09	2.0719e-06	0.96745	Imputed	1
6	rs9471974	rs1129187	0.991841	AT/TG	A novel Alzheimer disease locus located near the gene encoding tau protein.	Alzheimer's disease in APOE e4+ carriers	PEX6	7e-06	rs1129187-T	1.13	[1.07-1.19]	cd8nc	CD8 Naive/Central memory T cell	6:42918984_A	PEX6	ENSG00000124587	42918984	T	A	0.44742	0.437635	0.267666	1.15582e+08	1.4221e-17	1.20125e-14	2.0719e-06	0.98247	Imputed	1
6	rs9488914	rs9488914	1	TT/CC	Meta-analysis of 208370 East Asians identifies 113 susceptibility loci for systemic lupus erythematosus.	Systemic lupus erythematosus	DSE	1e-08	rs9488914-T	0.862	[0.81-0.91]	cd4nc	CD4 Naive/Central memory T cell	6:116690849_T	RP3-486I3.7	ENSG00000237021	116690849	C	T	0.37193	0.407684	-0.125251	1.77596e+08	8.30335e-05	0.00373713	0.0272213	0.99951	Genotyped	1
6	rs9488914	rs9488914	1	TT/CC	Meta-analysis of 208370 East Asians identifies 113 susceptibility loci for systemic lupus erythematosus.	Systemic lupus erythematosus	DSE	1e-08	rs9488914-T	0.862	[0.81-0.91]	bmem	Memory B Cell	6:116690849_T	DSE	ENSG00000111817	116690849	C	T	0.37193	0.407684	-0.144966	1.80707e+08	5.08843e-06	0.000370077	0.00411055	0.99951	Genotyped	1
6	rs9488914	rs9488914	1	TT/CC	Meta-analysis of 208370 East Asians identifies 113 susceptibility loci for systemic lupus erythematosus.	Systemic lupus erythematosus	DSE	1e-08	rs9488914-T	0.862	[0.81-0.91]	bin	Naïve/Immature B Cell	6:116690849_T	DSE	ENSG00000111817	116690849	C	T	0.37193	0.407684	-0.195791	1.88729e+08	6.10649e-10	7.78221e-08	1.15476e-06	0.99951	Genotyped	1
6	rs9488914	rs9387400	0.961155	TA/CC	Identification of 38 novel loci for systemic lupus erythematosus and genetic heterogeneity between ancestral groups.	Systemic lupus erythematosus	DSE	6e-06	rs9387400-A	0.89	[0.84-0.94]	cd4nc	CD4 Naive/Central memory T cell	6:116690849_T	RP3-486I3.7	ENSG00000237021	116690849	C	T	0.37193	0.407684	-0.125251	1.77596e+08	8.30335e-05	0.00373713	0.0272213	0.99951	Genotyped	1
6	rs9488914	rs9387400	0.961155	TA/CC	Identification of 38 novel loci for systemic lupus erythematosus and genetic heterogeneity between ancestral groups.	Systemic lupus erythematosus	DSE	6e-06	rs9387400-A	0.89	[0.84-0.94]	bmem	Memory B Cell	6:116690849_T	DSE	ENSG00000111817	116690849	C	T	0.37193	0.407684	-0.144966	1.80707e+08	5.08843e-06	0.000370077	0.00411055	0.99951	Genotyped	1
6	rs9488914	rs9387400	0.961155	TA/CC	Identification of 38 novel loci for systemic lupus erythematosus and genetic heterogeneity between ancestral groups.	Systemic lupus erythematosus	DSE	6e-06	rs9387400-A	0.89	[0.84-0.94]	bin	Naïve/Immature B Cell	6:116690849_T	DSE	ENSG00000111817	116690849	C	T	0.37193	0.407684	-0.195791	1.88729e+08	6.10649e-10	7.78221e-08	1.15476e-06	0.99951	Genotyped	1
6	rs9488914	rs9387400	0.961155	TA/CC	Identification of 38 novel loci for systemic lupus erythematosus and genetic heterogeneity between ancestral groups.	Systemic lupus erythematosus	DSE	3e-08	rs9387400-A	0.743	[0.64-0.85]	cd4nc	CD4 Naive/Central memory T cell	6:116690849_T	RP3-486I3.7	ENSG00000237021	116690849	C	T	0.37193	0.407684	-0.125251	1.77596e+08	8.30335e-05	0.00373713	0.0272213	0.99951	Genotyped	1
6	rs9488914	rs9387400	0.961155	TA/CC	Identification of 38 novel loci for systemic lupus erythematosus and genetic heterogeneity between ancestral groups.	Systemic lupus erythematosus	DSE	3e-08	rs9387400-A	0.743	[0.64-0.85]	bmem	Memory B Cell	6:116690849_T	DSE	ENSG00000111817	116690849	C	T	0.37193	0.407684	-0.144966	1.80707e+08	5.08843e-06	0.000370077	0.00411055	0.99951	Genotyped	1
6	rs9488914	rs9387400	0.961155	TA/CC	Identification of 38 novel loci for systemic lupus erythematosus and genetic heterogeneity between ancestral groups.	Systemic lupus erythematosus	DSE	3e-08	rs9387400-A	0.743	[0.64-0.85]	bin	Naïve/Immature B Cell	6:116690849_T	DSE	ENSG00000111817	116690849	C	T	0.37193	0.407684	-0.195791	1.88729e+08	6.10649e-10	7.78221e-08	1.15476e-06	0.99951	Genotyped	1
6	rs9501257	rs9501257	1	GG/AA	Detailed stratified GWAS analysis for severe COVID-19 in four European populations.	COVID-19 with respiratory failure requiring mechanical ventilation	HLA-DPB1	4e-09	rs9501257-G	1.2433383	[1.156363306668678-1.336855213254027]	cd8et	CD8 Effector memory	6:33055355_G	HLA-DPA1	ENSG00000231389	33055355	A	G	0.07819	0.0322144	0.150679	1.34046e+08	2.10667e-06	1.44703e-05	9.52065e-05	0.90002	Imputed	2
6	rs9501374	rs7743761	1	TA/CC	Genome-wide association study of ankylosing spondylitis identifies non-MHC susceptibility loci.	Ankylosing spondylitis	HLA-B - RNU6-283P	5e-304	rs7743761-?	NA		bin	Naïve/Immature B Cell	6:31332332_T	MSH5	ENSG00000204410	31332332	C	T	0.21832	0.270881	-0.178312	1.8597e+08	1.847e-08	5.71805e-08	2.11771e-07	0.99924	Imputed	3
6	rs9501375	rs7743761	1	CA/TC	Genome-wide association study of ankylosing spondylitis identifies non-MHC susceptibility loci.	Ankylosing spondylitis	HLA-B - RNU6-283P	5e-304	rs7743761-?	NA		bin	Naïve/Immature B Cell	6:31332372_C	MSH5	ENSG00000204410	31332372	T	C	0.2188	0.272221	-0.191999	1.8813e+08	1.3154e-09	3.51094e-09	5.82422e-08	0.99924	Imputed	4
6	rs9501376	rs7743761	1	TA/CC	Genome-wide association study of ankylosing spondylitis identifies non-MHC susceptibility loci.	Ankylosing spondylitis	HLA-B - RNU6-283P	5e-304	rs7743761-?	NA		bin	Naïve/Immature B Cell	6:31332501_T	MSH5	ENSG00000204410	31332501	C	T	0.21831	0.270881	-0.191999	1.8813e+08	1.3154e-09	3.57266e-09	5.47984e-08	0.99922	Imputed	5
13	rs9533672	rs8002861	0.952888	TA/CG	Discovery of six new susceptibility loci and analysis of pleiotropic effects in leprosy.	Leprosy	LACC1 - NRAD1	7e-06	rs8002861-A	1.1111112	[NR]	nk	Natural Killer Cell	13:44451180_T	CCDC122	ENSG00000151773	44451180	C	T	0.44174	0.479135	0.186889	1.28331e+08	3.61036e-09	5.3741e-09	6.03295e-09	0.99748	Imputed	5
14	rs955256	rs998871	0.865806	GG/AA	Better safe than sorry-Whole-genome sequencing indicates that missense variants are significant in susceptibility to COVID-19.	Severe COVID-19 infection	TBPL2	4e-10	rs998871-?	NA		cd8nc	CD8 Naive/Central memory T cell	14:55919790_A	LGALS3	ENSG00000131981	55919790	G	A	0.54079	0.579581	-0.13211	1.78678e+08	3.28343e-05	0.000301262	0.00470394	0.9759	Imputed	2
2	rs9558	rs17321999	0.959212	AA/GC	Genome-wide association meta-analysis in Chinese and European individuals identifies ten new loci associated with systemic lupus erythematosus.	Systemic lupus erythematosus	LBH	2e-09	rs17321999-C	1.1904762	[1.12-1.27]	cd4nc	CD4 Naive/Central memory T cell	2:30481917_A	LBH	ENSG00000213626	30481917	G	A	0.19646	0.170773	0.164696	1.31834e+08	2.10318e-07	8.58655e-06	0.000102822	0.99314	Imputed	2
2	rs9558	rs17321999	0.959212	AA/GC	Genome-wide association meta-analysis in Chinese and European individuals identifies ten new loci associated with systemic lupus erythematosus.	Systemic lupus erythematosus	LBH	1e-08	rs17321999-C	1.2195122	[1.14-1.3]	cd4nc	CD4 Naive/Central memory T cell	2:30481917_A	LBH	ENSG00000213626	30481917	G	A	0.19646	0.170773	0.164696	1.31834e+08	2.10318e-07	8.58655e-06	0.000102822	0.99314	Imputed	2
2	rs9558	rs17321999	0.959212	AA/GC	Genome-wide association meta-analysis in Chinese and European individuals identifies ten new loci associated with systemic lupus erythematosus.	Systemic lupus erythematosus	LBH	2e-16	rs17321999-C	1.2048193	[1.15-1.27]	cd4nc	CD4 Naive/Central memory T cell	2:30481917_A	LBH	ENSG00000213626	30481917	G	A	0.19646	0.170773	0.164696	1.31834e+08	2.10318e-07	8.58655e-06	0.000102822	0.99314	Imputed	2
2	rs9558	rs17009315	0.811711	AG/GA	Genome-wide analysis highlights contribution of immune system pathways to the genetic architecture of asthma.	Asthma	LBH	2e-08	rs17009315-G	1.0405449	[1.02615497210148-1.05513661367178]	cd4nc	CD4 Naive/Central memory T cell	2:30481917_A	LBH	ENSG00000213626	30481917	G	A	0.19646	0.170773	0.164696	1.31834e+08	2.10318e-07	8.58655e-06	0.000102822	0.99314	Imputed	2
13	rs9567948	rs9591123	0.961559	TA/GG	Better safe than sorry-Whole-genome sequencing indicates that missense variants are significant in susceptibility to COVID-19.	Resistance to COVID-19 infection (Exposed negative vs positive)	SUCLA2	8e-10	rs9591123-?	NA		cd4nc	CD4 Naive/Central memory T cell	13:48488390_A	LINC00562	ENSG00000260388	48488390	G	A	0.13854	0.138235	0.172631	1.30582e+08	5.21692e-08	1.6342e-05	0.000185173	0.96157	Imputed	1
6	rs957765	rs9261484	0.805475	AT/GC	Identification of novel risk loci, causal insights, and heritable risk for Parkinson's disease: a meta-analysis of genome-wide association studies.	Parkinson's disease or first degree relation to individual with Parkinson's disease	TRIM40	2e-08	rs9261484-T	0.0635	[0.042-0.085] unit decrease	cd8et	CD8 Effector memory	6:30142690_A	POU5F1	ENSG00000204531	30142690	G	A	0.23308	0.216384	-0.30937	2.06655e+08	3.18021e-23	5.64293e-22	1.48973e-07	1	Genotyped	5
6	rs957765	rs9261484	0.805475	AT/GC	Identification of novel risk loci, causal insights, and heritable risk for Parkinson's disease: a meta-analysis of genome-wide association studies.	Parkinson's disease or first degree relation to individual with Parkinson's disease	TRIM40	2e-08	rs9261484-T	0.0635	[0.042-0.085] unit decrease	monoc	Classic Monocyte	6:30142690_A	TCF19	ENSG00000137310	30142690	G	A	0.23308	0.216384	-0.261189	1.91249e+08	1.41024e-16	2.96602e-15	1.70459e-07	1	Genotyped	2
6	rs957765	rs9261484	0.805475	AT/GC	Identification of novel risk loci, causal insights, and heritable risk for Parkinson's disease: a meta-analysis of genome-wide association studies.	Parkinson's disease or first degree relation to individual with Parkinson's disease	TRIM40	2e-08	rs9261484-T	0.0635	[0.042-0.085] unit decrease	mononc	Non-classic Monocyte	6:30142690_A	TCF19	ENSG00000137310	30142690	G	A	0.23308	0.216384	-0.404025	1.90662e+08	5.51129e-38	8.64823e-35	1.77812e-07	1	Genotyped	3
6	rs957765	rs9261521	0.927547	AT/GC	A genetic variant in IL-6 lowering its expression is protective for critical patients with COVID-19.	COVID-19 (critical illness vs population)	TRIM40 - TRIM10	3e-07	rs9261521-T	0.85		cd8et	CD8 Effector memory	6:30142690_A	POU5F1	ENSG00000204531	30142690	G	A	0.23308	0.216384	-0.30937	2.06655e+08	3.18021e-23	5.64293e-22	1.48973e-07	1	Genotyped	5
6	rs957765	rs9261521	0.927547	AT/GC	A genetic variant in IL-6 lowering its expression is protective for critical patients with COVID-19.	COVID-19 (critical illness vs population)	TRIM40 - TRIM10	3e-07	rs9261521-T	0.85		monoc	Classic Monocyte	6:30142690_A	TCF19	ENSG00000137310	30142690	G	A	0.23308	0.216384	-0.261189	1.91249e+08	1.41024e-16	2.96602e-15	1.70459e-07	1	Genotyped	2
6	rs957765	rs9261521	0.927547	AT/GC	A genetic variant in IL-6 lowering its expression is protective for critical patients with COVID-19.	COVID-19 (critical illness vs population)	TRIM40 - TRIM10	3e-07	rs9261521-T	0.85		mononc	Non-classic Monocyte	6:30142690_A	TCF19	ENSG00000137310	30142690	G	A	0.23308	0.216384	-0.404025	1.90662e+08	5.51129e-38	8.64823e-35	1.77812e-07	1	Genotyped	3
6	rs957765	rs929156	0.870952	AA/GG	A Systematic Analysis of Protein-altering Exonic Variants in Chronic Obstructive Pulmonary Disease.	Chronic obstructive pulmonary disease	TRIM15	8e-08	rs929156-G	1.06	[1.04 -1.09]	cd8et	CD8 Effector memory	6:30142690_A	POU5F1	ENSG00000204531	30142690	G	A	0.23308	0.216384	-0.30937	2.06655e+08	3.18021e-23	5.64293e-22	1.48973e-07	1	Genotyped	5
6	rs957765	rs929156	0.870952	AA/GG	A Systematic Analysis of Protein-altering Exonic Variants in Chronic Obstructive Pulmonary Disease.	Chronic obstructive pulmonary disease	TRIM15	8e-08	rs929156-G	1.06	[1.04 -1.09]	monoc	Classic Monocyte	6:30142690_A	TCF19	ENSG00000137310	30142690	G	A	0.23308	0.216384	-0.261189	1.91249e+08	1.41024e-16	2.96602e-15	1.70459e-07	1	Genotyped	2
6	rs957765	rs929156	0.870952	AA/GG	A Systematic Analysis of Protein-altering Exonic Variants in Chronic Obstructive Pulmonary Disease.	Chronic obstructive pulmonary disease	TRIM15	8e-08	rs929156-G	1.06	[1.04 -1.09]	mononc	Non-classic Monocyte	6:30142690_A	TCF19	ENSG00000137310	30142690	G	A	0.23308	0.216384	-0.404025	1.90662e+08	5.51129e-38	8.64823e-35	1.77812e-07	1	Genotyped	3
6	rs957765	rs9380159	0.988714	AT/GC	Genome-wide association and HLA region fine-mapping studies identify susceptibility loci for multiple common infections.	Shingles	TRIM26 - HCG17	8e-13	rs9380159-?	0.1064	[0.077-0.136] unit decrease	cd8et	CD8 Effector memory	6:30142690_A	POU5F1	ENSG00000204531	30142690	G	A	0.23308	0.216384	-0.30937	2.06655e+08	3.18021e-23	5.64293e-22	1.48973e-07	1	Genotyped	5
6	rs957765	rs9380159	0.988714	AT/GC	Genome-wide association and HLA region fine-mapping studies identify susceptibility loci for multiple common infections.	Shingles	TRIM26 - HCG17	8e-13	rs9380159-?	0.1064	[0.077-0.136] unit decrease	monoc	Classic Monocyte	6:30142690_A	TCF19	ENSG00000137310	30142690	G	A	0.23308	0.216384	-0.261189	1.91249e+08	1.41024e-16	2.96602e-15	1.70459e-07	1	Genotyped	2
6	rs957765	rs9380159	0.988714	AT/GC	Genome-wide association and HLA region fine-mapping studies identify susceptibility loci for multiple common infections.	Shingles	TRIM26 - HCG17	8e-13	rs9380159-?	0.1064	[0.077-0.136] unit decrease	mononc	Non-classic Monocyte	6:30142690_A	TCF19	ENSG00000137310	30142690	G	A	0.23308	0.216384	-0.404025	1.90662e+08	5.51129e-38	8.64823e-35	1.77812e-07	1	Genotyped	3
22	rs9607798	rs4822024	0.994952	GA/AG	Genome-wide association analyses identify 13 new susceptibility loci for generalized vitiligo.	Vitiligo	ZC3H7B - TEF	7e-10	rs4822024-G	1.28	[NR]	cd4nc	CD4 Naive/Central memory T cell	22:41759987_G	TEF	ENSG00000167074	41759987	A	G	0.23207	0.241638	0.160049	1.32567e+08	4.6171e-07	7.57253e-05	0.00108311	0.99868	Imputed	1
22	rs9607798	rs4820437	0.980187	GC/AT	Leveraging Polygenic Functional Enrichment to Improve GWAS Power.	Hypothyroidism	ZC3H7B - TEF	2e-08	rs4820437-?	NA		cd4nc	CD4 Naive/Central memory T cell	22:41759987_G	TEF	ENSG00000167074	41759987	A	G	0.23207	0.241638	0.160049	1.32567e+08	4.6171e-07	7.57253e-05	0.00108311	0.99868	Imputed	1
22	rs9607798	rs9611565	0.933923	GC/AT	Genome-wide association studies of autoimmune vitiligo identify 23 new risk loci and highlight key pathways and regulatory variants.	Vitiligo	TEF	3e-15	rs9611565-T	1.2637432	[1.19-1.33]	cd4nc	CD4 Naive/Central memory T cell	22:41759987_G	TEF	ENSG00000167074	41759987	A	G	0.23207	0.241638	0.160049	1.32567e+08	4.6171e-07	7.57253e-05	0.00108311	0.99868	Imputed	1
22	rs9607798	rs5751086	0.817762	GT/AC	Leveraging Polygenic Functional Enrichment to Improve GWAS Power.	Eczema	TEF	1e-09	rs5751086-?	NA		cd4nc	CD4 Naive/Central memory T cell	22:41759987_G	TEF	ENSG00000167074	41759987	A	G	0.23207	0.241638	0.160049	1.32567e+08	4.6171e-07	7.57253e-05	0.00108311	0.99868	Imputed	1
22	rs9607798	rs9607800	0.843567	GG/AA	Global Biobank Meta-analysis Initiative: Powering genetic discovery across human disease.	Asthma	TEF	3e-12	rs9607800-G	0.037362818	[0.027-0.048] unit increase	cd4nc	CD4 Naive/Central memory T cell	22:41759987_G	TEF	ENSG00000167074	41759987	A	G	0.23207	0.241638	0.160049	1.32567e+08	4.6171e-07	7.57253e-05	0.00108311	0.99868	Imputed	1
22	rs9607798	rs9611573	0.843567	GC/AG	Shared Genetic and Experimental Links between Obesity-Related Traits and Asthma Subtypes in UK Biobank.	Asthma (childhood onset)	TEF	3e-08	rs9611573-?	NA		cd4nc	CD4 Naive/Central memory T cell	22:41759987_G	TEF	ENSG00000167074	41759987	A	G	0.23207	0.241638	0.160049	1.32567e+08	4.6171e-07	7.57253e-05	0.00108311	0.99868	Imputed	1
22	rs9607798	rs132901	0.8885	GC/AT	A cross-population atlas of genetic associations for 220 human phenotypes.	Pediatric asthma	TEF - TOB2	2e-09	rs132901-T	0.0675	[0.045-0.09] unit decrease	cd4nc	CD4 Naive/Central memory T cell	22:41759987_G	TEF	ENSG00000167074	41759987	A	G	0.23207	0.241638	0.160049	1.32567e+08	4.6171e-07	7.57253e-05	0.00108311	0.99868	Imputed	1
22	rs9607798	rs5758343	0.846135	GA/AT	Shared genetic origin of asthma, hay fever and eczema elucidates allergic disease biology.	Allergic disease (asthma, hay fever or eczema)	TEF - TOB2	5e-14	rs5758343-A	1.048	[1.04-1.06]	cd4nc	CD4 Naive/Central memory T cell	22:41759987_G	TEF	ENSG00000167074	41759987	A	G	0.23207	0.241638	0.160049	1.32567e+08	4.6171e-07	7.57253e-05	0.00108311	0.99868	Imputed	1
22	rs9607798	rs12165508	0.89088	GT/AC	Genome-wide association analysis of 350 000 Caucasians from the UK Biobank identifies novel loci for asthma, hay fever and eczema.	Asthma	TEF - TOB2	1e-08	rs12165508-T	NA		cd4nc	CD4 Naive/Central memory T cell	22:41759987_G	TEF	ENSG00000167074	41759987	A	G	0.23207	0.241638	0.160049	1.32567e+08	4.6171e-07	7.57253e-05	0.00108311	0.99868	Imputed	1
22	rs9607798	rs12165508	0.89088	GT/AC	Genome-wide association analysis of 350 000 Caucasians from the UK Biobank identifies novel loci for asthma, hay fever and eczema.	Allergic disease (asthma, hay fever or eczema)	TEF - TOB2	2e-09	rs12165508-T	1.041	[1.028-1.054]	cd4nc	CD4 Naive/Central memory T cell	22:41759987_G	TEF	ENSG00000167074	41759987	A	G	0.23207	0.241638	0.160049	1.32567e+08	4.6171e-07	7.57253e-05	0.00108311	0.99868	Imputed	1
22	rs9607798	rs202636	0.864375	GT/AC	Genome-wide analysis highlights contribution of immune system pathways to the genetic architecture of asthma.	Asthma	ACO2	1e-12	rs202636-T	1.0545822	1.03925377661519-1.07013686775782]	cd4nc	CD4 Naive/Central memory T cell	22:41759987_G	TEF	ENSG00000167074	41759987	A	G	0.23207	0.241638	0.160049	1.32567e+08	4.6171e-07	7.57253e-05	0.00108311	0.99868	Imputed	1
22	rs9607798	rs727563	0.89088	GC/AT	Association analyses identify 38 susceptibility loci for inflammatory bowel disease and highlight shared genetic risk across populations.	Crohn's disease	ACO2	2e-10	rs727563-G	1.0965022	[1.07-1.12]	cd4nc	CD4 Naive/Central memory T cell	22:41759987_G	TEF	ENSG00000167074	41759987	A	G	0.23207	0.241638	0.160049	1.32567e+08	4.6171e-07	7.57253e-05	0.00108311	0.99868	Imputed	1
22	rs9607798	rs727563	0.89088	GC/AT	Association analyses identify 38 susceptibility loci for inflammatory bowel disease and highlight shared genetic risk across populations.	Inflammatory bowel disease	ACO2	3e-06	rs727563-G	1.0581502	[1.03-1.08]	cd4nc	CD4 Naive/Central memory T cell	22:41759987_G	TEF	ENSG00000167074	41759987	A	G	0.23207	0.241638	0.160049	1.32567e+08	4.6171e-07	7.57253e-05	0.00108311	0.99868	Imputed	1
22	rs9611155	rs9611155	1	TT/CC	Meta-analysis of 208370 East Asians identifies 113 susceptibility loci for systemic lupus erythematosus.	Systemic lupus erythematosus	RPL3 - SYNGR1	8e-09	rs9611155-T	1.137	[1.09-1.18]	cd8s100b	CD8 S100B T cell	22:39739187_T	SYNGR1	ENSG00000100321	39739187	C	T	0.28796	0.327087	-0.128138	1.77508e+08	5.70001e-05	0.00057207	0.0150394	0.98924	Imputed	2
22	rs9611155	rs909685	0.985359	TA/CT	Genetics of rheumatoid arthritis contributes to biology and drug discovery.	Rheumatoid arthritis	SYNGR1	1e-16	rs909685-A	1.13	[1.10-1.16]	cd8s100b	CD8 S100B T cell	22:39739187_T	SYNGR1	ENSG00000100321	39739187	C	T	0.28796	0.327087	-0.128138	1.77508e+08	5.70001e-05	0.00057207	0.0150394	0.98924	Imputed	2
22	rs9611155	rs909685	0.985359	TA/CT	Genetics of rheumatoid arthritis contributes to biology and drug discovery.	Rheumatoid arthritis	SYNGR1	6e-12	rs909685-A	1.11	[1.08-1.15]	cd8s100b	CD8 S100B T cell	22:39739187_T	SYNGR1	ENSG00000100321	39739187	C	T	0.28796	0.327087	-0.128138	1.77508e+08	5.70001e-05	0.00057207	0.0150394	0.98924	Imputed	2
22	rs9611155	rs909685	0.985359	TA/CT	Genetics of rheumatoid arthritis contributes to biology and drug discovery.	Rheumatoid arthritis	SYNGR1	2e-07	rs909685-A	1.23	[1.14-1.33]	cd8s100b	CD8 S100B T cell	22:39739187_T	SYNGR1	ENSG00000100321	39739187	C	T	0.28796	0.327087	-0.128138	1.77508e+08	5.70001e-05	0.00057207	0.0150394	0.98924	Imputed	2
22	rs9611155	rs909685	0.985359	TA/CT	Genetic Influences on Susceptibility to Rheumatoid Arthritis in African-Americans.	Rheumatoid arthritis	SYNGR1	3e-10	rs909685-A	0.10523	[0.072-0.138] unit increase	cd8s100b	CD8 S100B T cell	22:39739187_T	SYNGR1	ENSG00000100321	39739187	C	T	0.28796	0.327087	-0.128138	1.77508e+08	5.70001e-05	0.00057207	0.0150394	0.98924	Imputed	2
22	rs9611155	rs909685	0.985359	TA/CT	High-density genotyping of immune loci in Koreans and Europeans identifies eight new rheumatoid arthritis risk loci.	Rheumatoid arthritis (ACPA-positive)	SYNGR1	3e-09	rs909685-T	1.1111112	[1.08-1.15]	cd8s100b	CD8 S100B T cell	22:39739187_T	SYNGR1	ENSG00000100321	39739187	C	T	0.28796	0.327087	-0.128138	1.77508e+08	5.70001e-05	0.00057207	0.0150394	0.98924	Imputed	2
22	rs9611155	rs909685	0.985359	TA/CT	Genetic Influences on Susceptibility to Rheumatoid Arthritis in African-Americans.	Rheumatoid arthritis	SYNGR1	4e-06	rs909685-A	0.20136	[0.12-0.29] unit increase	cd8s100b	CD8 S100B T cell	22:39739187_T	SYNGR1	ENSG00000100321	39739187	C	T	0.28796	0.327087	-0.128138	1.77508e+08	5.70001e-05	0.00057207	0.0150394	0.98924	Imputed	2
22	rs9611155	rs909685	0.985359	TA/CT	Genetic Influences on Susceptibility to Rheumatoid Arthritis in African-Americans.	Rheumatoid arthritis	SYNGR1	4e-14	rs909685-A	0.1489	[0.074-0.224] unit increase	cd8s100b	CD8 S100B T cell	22:39739187_T	SYNGR1	ENSG00000100321	39739187	C	T	0.28796	0.327087	-0.128138	1.77508e+08	5.70001e-05	0.00057207	0.0150394	0.98924	Imputed	2
22	rs9611155	rs2069235	0.970869	TA/CG	International genome-wide meta-analysis identifies new primary biliary cirrhosis risk loci and targetable pathogenic pathways.	Primary biliary cholangitis	SYNGR1	2e-11	rs2069235-A	1.2658228	NR	cd8s100b	CD8 S100B T cell	22:39739187_T	SYNGR1	ENSG00000100321	39739187	C	T	0.28796	0.327087	-0.128138	1.77508e+08	5.70001e-05	0.00057207	0.0150394	0.98924	Imputed	2
22	rs9611155	rs2069235	0.970869	TA/CG	Large-scale meta-analysis across East Asian and European populations updated genetic architecture and variant-driven biology of rheumatoid arthritis, identifying 11 novel susceptibility loci.	Rheumatoid arthritis	SYNGR1	2e-20	rs2069235-A	1.14	[1.11-1.17]	cd8s100b	CD8 S100B T cell	22:39739187_T	SYNGR1	ENSG00000100321	39739187	C	T	0.28796	0.327087	-0.128138	1.77508e+08	5.70001e-05	0.00057207	0.0150394	0.98924	Imputed	2
22	rs9611155	rs2069235	0.970869	TA/CG	Multiomics analysis of rheumatoid arthritis yields sequence variants that have large effects on risk of the seropositive subset.	Rheumatoid arthritis (rheumatoid factor and/or anti-cyclic citrullinated peptide seropositive)	SYNGR1	2e-06	rs2069235-A	1.06		cd8s100b	CD8 S100B T cell	22:39739187_T	SYNGR1	ENSG00000100321	39739187	C	T	0.28796	0.327087	-0.128138	1.77508e+08	5.70001e-05	0.00057207	0.0150394	0.98924	Imputed	2
22	rs9611155	rs2069235	0.970869	TA/CG	Multiomics analysis of rheumatoid arthritis yields sequence variants that have large effects on risk of the seropositive subset.	Rheumatoid arthritis	SYNGR1	5e-06	rs2069235-A	1.05		cd8s100b	CD8 S100B T cell	22:39739187_T	SYNGR1	ENSG00000100321	39739187	C	T	0.28796	0.327087	-0.128138	1.77508e+08	5.70001e-05	0.00057207	0.0150394	0.98924	Imputed	2
22	rs9611155	rs2069235	0.970869	TA/CG	Multi-ancestry genome-wide association analyses identify novel genetic mechanisms in rheumatoid arthritis.	Rheumatoid arthritis (rheumatoid factor and/or anti-cyclic citrullinated peptide seropositive)	SYNGR1	3e-20	rs2069235-A	1.1313368	[1.10201076866045-1.16144337147757]	cd8s100b	CD8 S100B T cell	22:39739187_T	SYNGR1	ENSG00000100321	39739187	C	T	0.28796	0.327087	-0.128138	1.77508e+08	5.70001e-05	0.00057207	0.0150394	0.98924	Imputed	2
22	rs9611155	rs2069235	0.970869	TA/CG	Multi-ancestry genome-wide association analyses identify novel genetic mechanisms in rheumatoid arthritis.	Rheumatoid arthritis	SYNGR1	1e-20	rs2069235-A	1.1167247	[1.09119390771141-1.1428527798861]	cd8s100b	CD8 S100B T cell	22:39739187_T	SYNGR1	ENSG00000100321	39739187	C	T	0.28796	0.327087	-0.128138	1.77508e+08	5.70001e-05	0.00057207	0.0150394	0.98924	Imputed	2
22	rs9611155	rs2069235	0.970869	TA/CG	Multi-ancestry genome-wide association analyses identify novel genetic mechanisms in rheumatoid arthritis.	Rheumatoid arthritis (rheumatoid factor and/or anti-cyclic citrullinated peptide seropositive)	SYNGR1	7e-12	rs2069235-A	1.1104885	[1.0776821215535-1.14429353772352]	cd8s100b	CD8 S100B T cell	22:39739187_T	SYNGR1	ENSG00000100321	39739187	C	T	0.28796	0.327087	-0.128138	1.77508e+08	5.70001e-05	0.00057207	0.0150394	0.98924	Imputed	2
22	rs9611155	rs2069235	0.970869	TA/CG	Multi-ancestry genome-wide association analyses identify novel genetic mechanisms in rheumatoid arthritis.	Rheumatoid arthritis (rheumatoid factor and/or anti-cyclic citrullinated peptide seropositive)	SYNGR1	9e-12	rs2069235-A	1.2501956	[1.17258319929232-1.33294505633585]	cd8s100b	CD8 S100B T cell	22:39739187_T	SYNGR1	ENSG00000100321	39739187	C	T	0.28796	0.327087	-0.128138	1.77508e+08	5.70001e-05	0.00057207	0.0150394	0.98924	Imputed	2
22	rs9611155	rs2069235	0.970869	TA/CG	Multi-ancestry genome-wide association analyses identify novel genetic mechanisms in rheumatoid arthritis.	Rheumatoid arthritis	SYNGR1	2e-13	rs2069235-A	1.2006943	[1.14350361610063-1.2607453620123]	cd8s100b	CD8 S100B T cell	22:39739187_T	SYNGR1	ENSG00000100321	39739187	C	T	0.28796	0.327087	-0.128138	1.77508e+08	5.70001e-05	0.00057207	0.0150394	0.98924	Imputed	2
22	rs9611155	rs2069235	0.970869	TA/CG	Multi-ancestry genome-wide association analyses identify novel genetic mechanisms in rheumatoid arthritis.	Rheumatoid arthritis	SYNGR1	6e-11	rs2069235-A	1.0963649	[1.06669011554186-1.12686506191697]	cd8s100b	CD8 S100B T cell	22:39739187_T	SYNGR1	ENSG00000100321	39739187	C	T	0.28796	0.327087	-0.128138	1.77508e+08	5.70001e-05	0.00057207	0.0150394	0.98924	Imputed	2
22	rs9619386	rs5754100	0.919332	TC/CT	Leveraging Polygenic Functional Enrichment to Improve GWAS Power.	Autoimmune traits	UBE2L3	1e-09	rs5754100-?	NA		cd4nc	CD4 Naive/Central memory T cell	22:21979938_T	UBE2L3	ENSG00000185651	21979938	C	T	0.18523	0.218432	-0.247892	1.96952e+08	3.23212e-15	1.39154e-12	2.55894e-06	0.99853	Imputed	1
22	rs9619386	rs5754100	0.919332	TC/CT	A cross-population atlas of genetic associations for 220 human phenotypes.	Rheumatoid arthritis	UBE2L3	9e-09	rs5754100-C	0.086	[0.057-0.115] unit increase	cd4nc	CD4 Naive/Central memory T cell	22:21979938_T	UBE2L3	ENSG00000185651	21979938	C	T	0.18523	0.218432	-0.247892	1.96952e+08	3.23212e-15	1.39154e-12	2.55894e-06	0.99853	Imputed	1
22	rs9619386	rs5754100	0.919332	TC/CT	Multi-ancestry genome-wide association analyses identify novel genetic mechanisms in rheumatoid arthritis.	Rheumatoid arthritis	UBE2L3	1e-12	rs5754100-C	1.0962552	[1.06888544414136-1.12432576433463]	cd4nc	CD4 Naive/Central memory T cell	22:21979938_T	UBE2L3	ENSG00000185651	21979938	C	T	0.18523	0.218432	-0.247892	1.96952e+08	3.23212e-15	1.39154e-12	2.55894e-06	0.99853	Imputed	1
22	rs9619386	rs5754100	0.919332	TC/CT	Multi-ancestry genome-wide association analyses identify novel genetic mechanisms in rheumatoid arthritis.	Rheumatoid arthritis (rheumatoid factor and/or anti-cyclic citrullinated peptide seropositive)	UBE2L3	2e-07	rs5754100-C	1.107605	[1.06607182583029-1.15075620714304]	cd4nc	CD4 Naive/Central memory T cell	22:21979938_T	UBE2L3	ENSG00000185651	21979938	C	T	0.18523	0.218432	-0.247892	1.96952e+08	3.23212e-15	1.39154e-12	2.55894e-06	0.99853	Imputed	1
22	rs9619386	rs5754100	0.919332	TC/CT	Multi-ancestry genome-wide association analyses identify novel genetic mechanisms in rheumatoid arthritis.	Rheumatoid arthritis	UBE2L3	5e-09	rs5754100-C	1.1107106	[1.07241878571391-1.1503696842978]	cd4nc	CD4 Naive/Central memory T cell	22:21979938_T	UBE2L3	ENSG00000185651	21979938	C	T	0.18523	0.218432	-0.247892	1.96952e+08	3.23212e-15	1.39154e-12	2.55894e-06	0.99853	Imputed	1
22	rs9619386	rs5754100	0.919332	TC/CT	Multi-ancestry genome-wide association analyses identify novel genetic mechanisms in rheumatoid arthritis.	Rheumatoid arthritis (rheumatoid factor and/or anti-cyclic citrullinated peptide seropositive)	UBE2L3	3e-10	rs5754100-C	1.1002089	[1.06812475320518-1.13325662423701]	cd4nc	CD4 Naive/Central memory T cell	22:21979938_T	UBE2L3	ENSG00000185651	21979938	C	T	0.18523	0.218432	-0.247892	1.96952e+08	3.23212e-15	1.39154e-12	2.55894e-06	0.99853	Imputed	1
22	rs9619386	rs5754102	0.895313	TA/CC	Regulatory Variants on the Leukocyte Immunoglobulin-Like Receptor Gene Cluster are Associated with Crohn's Disease and Interact with Regulatory Variants for TAP2.	Crohn's disease	UBE2L3	1e-08	rs5754102-A	1.29	[1.18-1.4]	cd4nc	CD4 Naive/Central memory T cell	22:21979938_T	UBE2L3	ENSG00000185651	21979938	C	T	0.18523	0.218432	-0.247892	1.96952e+08	3.23212e-15	1.39154e-12	2.55894e-06	0.99853	Imputed	1
22	rs9619386	rs5754104	0.931803	TA/CG	Large-scale meta-analysis across East Asian and European populations updated genetic architecture and variant-driven biology of rheumatoid arthritis, identifying 11 novel susceptibility loci.	Rheumatoid arthritis	UBE2L3	1e-10	rs5754104-A	1.09	[1.06-1.12]	cd4nc	CD4 Naive/Central memory T cell	22:21979938_T	UBE2L3	ENSG00000185651	21979938	C	T	0.18523	0.218432	-0.247892	1.96952e+08	3.23212e-15	1.39154e-12	2.55894e-06	0.99853	Imputed	1
22	rs9619386	rs5754104	0.931803	TA/CG	Multiomics analysis of rheumatoid arthritis yields sequence variants that have large effects on risk of the seropositive subset.	Rheumatoid arthritis	UBE2L3	3e-06	rs5754104-A	1.06		cd4nc	CD4 Naive/Central memory T cell	22:21979938_T	UBE2L3	ENSG00000185651	21979938	C	T	0.18523	0.218432	-0.247892	1.96952e+08	3.23212e-15	1.39154e-12	2.55894e-06	0.99853	Imputed	1
22	rs9619386	rs131658	1	TG/CC	Transancestral mapping and genetic load in systemic lupus erythematosus.	Systemic lupus erythematosus	UBE2L3	1e-16	rs131658-?	1.25	[1.19-1.32]	cd4nc	CD4 Naive/Central memory T cell	22:21979938_T	UBE2L3	ENSG00000185651	21979938	C	T	0.18523	0.218432	-0.247892	1.96952e+08	3.23212e-15	1.39154e-12	2.55894e-06	0.99853	Imputed	1
22	rs9619386	rs2266959	0.931803	TT/CG	Host-microbe interactions have shaped the genetic architecture of inflammatory bowel disease.	Inflammatory bowel disease	UBE2L3	1e-16	rs2266959-T	1.105	[1.066-1.145]	cd4nc	CD4 Naive/Central memory T cell	22:21979938_T	UBE2L3	ENSG00000185651	21979938	C	T	0.18523	0.218432	-0.247892	1.96952e+08	3.23212e-15	1.39154e-12	2.55894e-06	0.99853	Imputed	1
22	rs9619386	rs2266959	0.931803	TT/CG	Genome-wide association study implicates immune activation of multiple integrin genes in inflammatory bowel disease.	Ulcerative colitis	UBE2L3	9e-06	rs2266959-?	NA		cd4nc	CD4 Naive/Central memory T cell	22:21979938_T	UBE2L3	ENSG00000185651	21979938	C	T	0.18523	0.218432	-0.247892	1.96952e+08	3.23212e-15	1.39154e-12	2.55894e-06	0.99853	Imputed	1
22	rs9619386	rs2266959	0.931803	TT/CG	Genome-wide association study implicates immune activation of multiple integrin genes in inflammatory bowel disease.	Inflammatory bowel disease	UBE2L3	4e-15	rs2266959-?	NA		cd4nc	CD4 Naive/Central memory T cell	22:21979938_T	UBE2L3	ENSG00000185651	21979938	C	T	0.18523	0.218432	-0.247892	1.96952e+08	3.23212e-15	1.39154e-12	2.55894e-06	0.99853	Imputed	1
22	rs9619386	rs2266959	0.931803	TT/CG	Genome-wide association study implicates immune activation of multiple integrin genes in inflammatory bowel disease.	Crohn's disease	UBE2L3	1e-15	rs2266959-?	NA		cd4nc	CD4 Naive/Central memory T cell	22:21979938_T	UBE2L3	ENSG00000185651	21979938	C	T	0.18523	0.218432	-0.247892	1.96952e+08	3.23212e-15	1.39154e-12	2.55894e-06	0.99853	Imputed	1
22	rs9619386	rs2266959	0.931803	TT/CG	Dense genotyping of immune-related disease regions identifies 14 new susceptibility loci for juvenile idiopathic arthritis.	Juvenile idiopathic arthritis (oligoarticular or rheumatoid factor-negative polyarticular)	UBE2L3	6e-09	rs2266959-A	1.24	[1.15-1.33]	cd4nc	CD4 Naive/Central memory T cell	22:21979938_T	UBE2L3	ENSG00000185651	21979938	C	T	0.18523	0.218432	-0.247892	1.96952e+08	3.23212e-15	1.39154e-12	2.55894e-06	0.99853	Imputed	1
22	rs9619386	rs2256609	0.931803	TG/CA	Association analyses identify 38 susceptibility loci for inflammatory bowel disease and highlight shared genetic risk across populations.	Crohn's disease	UBE2L3	6e-12	rs2256609-G	1.1082332	[1.08-1.14]	cd4nc	CD4 Naive/Central memory T cell	22:21979938_T	UBE2L3	ENSG00000185651	21979938	C	T	0.18523	0.218432	-0.247892	1.96952e+08	3.23212e-15	1.39154e-12	2.55894e-06	0.99853	Imputed	1
22	rs9619386	rs2266961	0.931803	TG/CC	Analysis of five chronic inflammatory diseases identifies 27 new associations and highlights disease-specific patterns at shared loci.	Chronic inflammatory diseases (ankylosing spondylitis, Crohn's disease, psoriasis, primary sclerosing cholangitis, ulcerative colitis) (pleiotropy)	UBE2L3	4e-15	rs2266961-?	NA		cd4nc	CD4 Naive/Central memory T cell	22:21979938_T	UBE2L3	ENSG00000185651	21979938	C	T	0.18523	0.218432	-0.247892	1.96952e+08	3.23212e-15	1.39154e-12	2.55894e-06	0.99853	Imputed	1
22	rs9619386	rs2266961	0.931803	TG/CC	Association analyses identify 38 susceptibility loci for inflammatory bowel disease and highlight shared genetic risk across populations.	Inflammatory bowel disease	UBE2L3	3e-13	rs2266961-?	NA		cd4nc	CD4 Naive/Central memory T cell	22:21979938_T	UBE2L3	ENSG00000185651	21979938	C	T	0.18523	0.218432	-0.247892	1.96952e+08	3.23212e-15	1.39154e-12	2.55894e-06	0.99853	Imputed	1
22	rs9619386	rs181359	1	TA/CG	Genome-wide meta-analysis increases to 71 the number of confirmed Crohn's disease susceptibility loci.	Crohn's disease		5e-16	rs181359-T	1.1	[1.06-1.15]	cd4nc	CD4 Naive/Central memory T cell	22:21979938_T	UBE2L3	ENSG00000185651	21979938	C	T	0.18523	0.218432	-0.247892	1.96952e+08	3.23212e-15	1.39154e-12	2.55894e-06	0.99853	Imputed	1
22	rs9619386	rs181359	1	TA/CG	Genome-wide Association Analysis of Psoriatic Arthritis and Cutaneous Psoriasis Reveals Differences in Their Genetic Architecture.	Psoriasis vulgaris		2e-07	rs181359-A	1.158	NR	cd4nc	CD4 Naive/Central memory T cell	22:21979938_T	UBE2L3	ENSG00000185651	21979938	C	T	0.18523	0.218432	-0.247892	1.96952e+08	3.23212e-15	1.39154e-12	2.55894e-06	0.99853	Imputed	1
22	rs9619386	rs66534072	1	TG/CC	Meta-analysis of Immunochip data of four autoimmune diseases reveals novel single-disease and cross-phenotype associations.	Celiac disease	UBE2L3	1e-09	rs66534072-G	1.155583		cd4nc	CD4 Naive/Central memory T cell	22:21979938_T	UBE2L3	ENSG00000185651	21979938	C	T	0.18523	0.218432	-0.247892	1.96952e+08	3.23212e-15	1.39154e-12	2.55894e-06	0.99853	Imputed	1
22	rs9619386	rs5754217	1	TT/CG	A large-scale replication study identifies TNIP1, PRDM1, JAZF1, UHRF1BP1 and IL10 as risk loci for systemic lupus erythematosus.	Systemic lupus erythematosus	UBE2L3	2e-06	rs5754217-T	1.2	[1.13-1.27]	cd4nc	CD4 Naive/Central memory T cell	22:21979938_T	UBE2L3	ENSG00000185651	21979938	C	T	0.18523	0.218432	-0.247892	1.96952e+08	3.23212e-15	1.39154e-12	2.55894e-06	0.99853	Imputed	1
22	rs9619386	rs5754217	1	TT/CG	Differential genetic associations for systemic lupus erythematosus based on anti-dsDNA autoantibody production.	Systemic lupus erythematosus	UBE2L3	2e-06	rs5754217-T	1.38	[1.21-1.57]	cd4nc	CD4 Naive/Central memory T cell	22:21979938_T	UBE2L3	ENSG00000185651	21979938	C	T	0.18523	0.218432	-0.247892	1.96952e+08	3.23212e-15	1.39154e-12	2.55894e-06	0.99853	Imputed	1
22	rs9619386	rs5754217	1	TT/CG	Meta-analysis followed by replication identifies loci in or near CDKN1B, TET3, CD80, DRAM1, and ARID5B as associated with systemic lupus erythematosus in Asians.	Systemic lupus erythematosus	UBE2L3	5e-06	rs5754217-T	1.1236		cd4nc	CD4 Naive/Central memory T cell	22:21979938_T	UBE2L3	ENSG00000185651	21979938	C	T	0.18523	0.218432	-0.247892	1.96952e+08	3.23212e-15	1.39154e-12	2.55894e-06	0.99853	Imputed	1
22	rs9619386	rs5754217	1	TT/CG	Multi-ancestry and multi-trait genome-wide association meta-analyses inform clinical risk prediction for systemic lupus erythematosus.	Systemic lupus erythematosus (MTAG)	UBE2L3	7e-40	rs5754217-G	0.127	[0.11-0.15] unit decrease	cd4nc	CD4 Naive/Central memory T cell	22:21979938_T	UBE2L3	ENSG00000185651	21979938	C	T	0.18523	0.218432	-0.247892	1.96952e+08	3.23212e-15	1.39154e-12	2.55894e-06	0.99853	Imputed	1
22	rs9619386	rs2283790	1	TG/CA	Identification of multiple risk variants for ankylosing spondylitis through high-density genotyping of immune-related loci.	Ankylosing spondylitis	UBE2L3	8e-08	rs2283790-G	1.12		cd4nc	CD4 Naive/Central memory T cell	22:21979938_T	UBE2L3	ENSG00000185651	21979938	C	T	0.18523	0.218432	-0.247892	1.96952e+08	3.23212e-15	1.39154e-12	2.55894e-06	0.99853	Imputed	1
22	rs9619386	rs2283790	1	TG/CA	Identification of multiple risk variants for ankylosing spondylitis through high-density genotyping of immune-related loci.	Ankylosing spondylitis	UBE2L3	1e-06	rs2283790-G	1.12		cd4nc	CD4 Naive/Central memory T cell	22:21979938_T	UBE2L3	ENSG00000185651	21979938	C	T	0.18523	0.218432	-0.247892	1.96952e+08	3.23212e-15	1.39154e-12	2.55894e-06	0.99853	Imputed	1
22	rs9619386	rs5754344	0.931803	TG/CA	Shared genetic study gives insights into the shared and distinct pathogenic immunity components of IgA nephropathy and SLE.	Systemic lupus erythematosus	UBE2L3	5e-11	rs5754344-G	0.2466	[0.17-0.32] unit increase	cd4nc	CD4 Naive/Central memory T cell	22:21979938_T	UBE2L3	ENSG00000185651	21979938	C	T	0.18523	0.218432	-0.247892	1.96952e+08	3.23212e-15	1.39154e-12	2.55894e-06	0.99853	Imputed	1
22	rs9619386	rs5754344	0.931803	TG/CA	Meta-analysis of 208370 East Asians identifies 113 susceptibility loci for systemic lupus erythematosus.	Systemic lupus erythematosus	UBE2L3	2e-45	rs5754344-A	0.805	[0.78-0.83]	cd4nc	CD4 Naive/Central memory T cell	22:21979938_T	UBE2L3	ENSG00000185651	21979938	C	T	0.18523	0.218432	-0.247892	1.96952e+08	3.23212e-15	1.39154e-12	2.55894e-06	0.99853	Imputed	1
22	rs9619386	rs4821116	0.931803	TT/CC	New loci associated with chronic hepatitis B virus infection in Han Chinese.	Hepatitis B	UBE2L3	2e-12	rs4821116-G	1.2195	[1.15-1.3]	cd4nc	CD4 Naive/Central memory T cell	22:21979938_T	UBE2L3	ENSG00000185651	21979938	C	T	0.18523	0.218432	-0.247892	1.96952e+08	3.23212e-15	1.39154e-12	2.55894e-06	0.99853	Imputed	1
22	rs9619386	rs7444	0.976291	TC/CT	Genome-wide association meta-analysis in Chinese and European individuals identifies ten new loci associated with systemic lupus erythematosus.	Systemic lupus erythematosus	UBE2L3	2e-06	rs7444-?	1.23	[NR]	cd4nc	CD4 Naive/Central memory T cell	22:21979938_T	UBE2L3	ENSG00000185651	21979938	C	T	0.18523	0.218432	-0.247892	1.96952e+08	3.23212e-15	1.39154e-12	2.55894e-06	0.99853	Imputed	1
22	rs9619386	rs7444	0.976291	TC/CT	Genome-wide association meta-analysis in Chinese and European individuals identifies ten new loci associated with systemic lupus erythematosus.	Systemic lupus erythematosus	UBE2L3	1e-13	rs7444-?	1.28	[NR]	cd4nc	CD4 Naive/Central memory T cell	22:21979938_T	UBE2L3	ENSG00000185651	21979938	C	T	0.18523	0.218432	-0.247892	1.96952e+08	3.23212e-15	1.39154e-12	2.55894e-06	0.99853	Imputed	1
22	rs9619386	rs7444	0.976291	TC/CT	Genetic association analyses implicate aberrant regulation of innate and adaptive immunity genes in the pathogenesis of systemic lupus erythematosus.	Systemic lupus erythematosus	UBE2L3	2e-22	rs7444-C	1.27	[1.21–1.33]	cd4nc	CD4 Naive/Central memory T cell	22:21979938_T	UBE2L3	ENSG00000185651	21979938	C	T	0.18523	0.218432	-0.247892	1.96952e+08	3.23212e-15	1.39154e-12	2.55894e-06	0.99853	Imputed	1
22	rs9619386	rs7444	0.976291	TC/CT	Transancestral mapping and genetic load in systemic lupus erythematosus.	Systemic lupus erythematosus	UBE2L3	1e-20	rs7444-?	1.2	[1.15-1.24]	cd4nc	CD4 Naive/Central memory T cell	22:21979938_T	UBE2L3	ENSG00000185651	21979938	C	T	0.18523	0.218432	-0.247892	1.96952e+08	3.23212e-15	1.39154e-12	2.55894e-06	0.99853	Imputed	1
22	rs9619386	rs11089637	0.837215	TC/CT	Genetics of rheumatoid arthritis contributes to biology and drug discovery.	Rheumatoid arthritis	UBE2L3 - YDJC	2e-07	rs11089637-C	1.1	[1.06-1.15]	cd4nc	CD4 Naive/Central memory T cell	22:21979938_T	UBE2L3	ENSG00000185651	21979938	C	T	0.18523	0.218432	-0.247892	1.96952e+08	3.23212e-15	1.39154e-12	2.55894e-06	0.99853	Imputed	1
22	rs9619386	rs11089637	0.837215	TC/CT	Genetics of rheumatoid arthritis contributes to biology and drug discovery.	Rheumatoid arthritis	UBE2L3 - YDJC	2e-09	rs11089637-C	1.08	[1.05-1.11]	cd4nc	CD4 Naive/Central memory T cell	22:21979938_T	UBE2L3	ENSG00000185651	21979938	C	T	0.18523	0.218432	-0.247892	1.96952e+08	3.23212e-15	1.39154e-12	2.55894e-06	0.99853	Imputed	1
22	rs9619386	rs11089637	0.837215	TC/CT	High-density genotyping of immune loci in Koreans and Europeans identifies eight new rheumatoid arthritis risk loci.	Rheumatoid arthritis (ACPA-positive)	UBE2L3 - YDJC	1e-09	rs11089637-G	1.13	[1.08-1.17]	cd4nc	CD4 Naive/Central memory T cell	22:21979938_T	UBE2L3	ENSG00000185651	21979938	C	T	0.18523	0.218432	-0.247892	1.96952e+08	3.23212e-15	1.39154e-12	2.55894e-06	0.99853	Imputed	1
22	rs9619386	rs11089637	0.837215	TC/CT	Genetic Influences on Susceptibility to Rheumatoid Arthritis in African-Americans.	Rheumatoid arthritis	UBE2L3 - YDJC	6e-07	rs11089637-T	0.1048	[0.064-0.146] unit decrease	cd4nc	CD4 Naive/Central memory T cell	22:21979938_T	UBE2L3	ENSG00000185651	21979938	C	T	0.18523	0.218432	-0.247892	1.96952e+08	3.23212e-15	1.39154e-12	2.55894e-06	0.99853	Imputed	1
22	rs9619386	rs11089637	0.837215	TC/CT	Genetic Influences on Susceptibility to Rheumatoid Arthritis in African-Americans.	Rheumatoid arthritis	UBE2L3 - YDJC	4e-06	rs11089637-T	0.0506095	[-0.02104-0.12226] unit decrease	cd4nc	CD4 Naive/Central memory T cell	22:21979938_T	UBE2L3	ENSG00000185651	21979938	C	T	0.18523	0.218432	-0.247892	1.96952e+08	3.23212e-15	1.39154e-12	2.55894e-06	0.99853	Imputed	1
22	rs9619386	rs11089637	0.837215	TC/CT	Genome-wide imputation identifies novel associations and localises signals in idiopathic inflammatory myopathies.	Idiopathic inflammatory myopathy	UBE2L3 - YDJC	1e-06	rs11089637-?	1.23	[1.13-1.33]	cd4nc	CD4 Naive/Central memory T cell	22:21979938_T	UBE2L3	ENSG00000185651	21979938	C	T	0.18523	0.218432	-0.247892	1.96952e+08	3.23212e-15	1.39154e-12	2.55894e-06	0.99853	Imputed	1
22	rs9619386	rs4821124	0.925769	TC/CT	Dense genotyping identifies and localizes multiple common and rare variant association signals in celiac disease.	Celiac disease	UBE2L3 - YDJC	6e-11	rs4821124-?	1.16		cd4nc	CD4 Naive/Central memory T cell	22:21979938_T	UBE2L3	ENSG00000185651	21979938	C	T	0.18523	0.218432	-0.247892	1.96952e+08	3.23212e-15	1.39154e-12	2.55894e-06	0.99853	Imputed	1
22	rs9619386	rs4821124	0.925769	TC/CT	Identification of 15 new psoriasis susceptibility loci highlights the role of innate immunity.	Psoriasis	UBE2L3 - YDJC	4e-08	rs4821124-C	1.13		cd4nc	CD4 Naive/Central memory T cell	22:21979938_T	UBE2L3	ENSG00000185651	21979938	C	T	0.18523	0.218432	-0.247892	1.96952e+08	3.23212e-15	1.39154e-12	2.55894e-06	0.99853	Imputed	1
22	rs9619386	rs1811069	0.993644	TG/CT	Leveraging Polygenic Functional Enrichment to Improve GWAS Power.	Eczema	UBE2L3 - YDJC	5e-09	rs1811069-?	NA		cd4nc	CD4 Naive/Central memory T cell	22:21979938_T	UBE2L3	ENSG00000185651	21979938	C	T	0.18523	0.218432	-0.247892	1.96952e+08	3.23212e-15	1.39154e-12	2.55894e-06	0.99853	Imputed	1
22	rs9619386	rs2298428	0.901392	TT/CC	Multiple common variants for celiac disease influencing immune gene expression.	Celiac disease	YDJC	2e-07	rs2298428-A	1.13	[1.08-1.19]	cd4nc	CD4 Naive/Central memory T cell	22:21979938_T	UBE2L3	ENSG00000185651	21979938	C	T	0.18523	0.218432	-0.247892	1.96952e+08	3.23212e-15	1.39154e-12	2.55894e-06	0.99853	Imputed	1
22	rs9619386	rs3747093	0.817409	TA/CG	Genetic association analyses implicate aberrant regulation of innate and adaptive immunity genes in the pathogenesis of systemic lupus erythematosus.	Systemic lupus erythematosus	YDJC - CCDC116	3e-13	rs3747093-A	1.26	[NR]	cd4nc	CD4 Naive/Central memory T cell	22:21979938_T	UBE2L3	ENSG00000185651	21979938	C	T	0.18523	0.218432	-0.247892	1.96952e+08	3.23212e-15	1.39154e-12	2.55894e-06	0.99853	Imputed	1
3	rs963078	rs11926768	0.80024	TC/GT	Leveraging Polygenic Functional Enrichment to Improve GWAS Power.	Hypothyroidism	TRANK1	8e-09	rs11926768-?	NA		monoc	Classic Monocyte	3:37220509_T	LRRFIP2	ENSG00000093167	37220509	G	T	0.46308	0.441685	-0.171722	1.77682e+08	7.50648e-08	0.000207859	0.00166756	0.97572	Imputed	1
11	rs9633985	rs7122539	0.915598	TA/AG	Genomewide association study for determinants of HIV-1 acquisition and viral set point in HIV-1 serodiscordant couples with quantified virus exposure.	HIV-1 susceptibility	PC	8e-06	rs7122539-?	NA		cd4et	CD4 Effector memory/TEMRA	11:66520608_T	CTSF	ENSG00000174080	66520608	A	T	0.33446	0.357268	0.1407	1.35621e+08	9.62154e-06	0.00458132	0.0370659	0.97174	Imputed	1
4	rs9637624	rs9760422	0.833663	GG/AA	Better safe than sorry-Whole-genome sequencing indicates that missense variants are significant in susceptibility to COVID-19.	Severe COVID-19 infection	KLHL2P1 - RNU6-1217P	2e-06	rs9760422-?	NA		nk	Natural Killer Cell	4:120274911_G	C4orf3	ENSG00000164096	120274911	A	G	0.50598	0.494379	0.145551	1.34856e+08	4.65642e-06	0.00129982	0.0152689	0.99609	Imputed	1
10	rs9658742	rs7069750	0.964127	GG/CT	Dense genotyping of immune-related disease regions identifies 14 new susceptibility loci for juvenile idiopathic arthritis.	Juvenile idiopathic arthritis (oligoarticular or rheumatoid factor-negative polyarticular)	FAS	3e-08	rs7069750-C	1.18	[1.11-1.25]	cd4nc	CD4 Naive/Central memory T cell	10:90764891_C	FAS	ENSG00000026103	90764891	G	C	0.54349	0.54324	0.252567	1.17966e+08	9.34239e-16	4.83231e-13	2.77052e-06	0.99339	Imputed	1
1	rs9660549	rs11247791	1	GC/AA	Better safe than sorry-Whole-genome sequencing indicates that missense variants are significant in susceptibility to COVID-19.	Resistance to COVID-19 infection (Exposed negative vs positive)	PHACTR4	6e-06	rs11247791-?	NA		cd8et	CD8 Effector memory	1:28688657_G	PHACTR4	ENSG00000204138	28688657	A	G	0.31819	0.314613	-0.192133	1.88151e+08	1.28067e-09	9.92528e-07	5.89831e-06	0.99992	Imputed	1
11	rs968567	rs7943728	0.963614	TA/CG	Multi-ancestry genome-wide association analyses identify novel genetic mechanisms in rheumatoid arthritis.	Rheumatoid arthritis (rheumatoid factor and/or anti-cyclic citrullinated peptide seropositive)	MYRF, TMEM258	2e-09	rs7943728-A	0.88683176	[0.852741112679485-0.922285251094085]	cd4nc	CD4 Naive/Central memory T cell	11:61595564_T	FADS1	ENSG00000149485	61595564	C	T	0.18665	0.15348	0.387777	9.66256e+07	1.37243e-36	2.07688e-33	2.21098e-06	0.99997	Genotyped	1
11	rs968567	rs7943728	0.963614	TA/CG	Multi-ancestry genome-wide association analyses identify novel genetic mechanisms in rheumatoid arthritis.	Rheumatoid arthritis (rheumatoid factor and/or anti-cyclic citrullinated peptide seropositive)	MYRF, TMEM258	2e-09	rs7943728-A	0.88683176	[0.852741112679485-0.922285251094085]	cd4nc	CD4 Naive/Central memory T cell	11:61595564_T	FADS2	ENSG00000134824	61595564	C	T	0.18665	0.15348	0.569759	6.79039e+07	1.33868e-85	8.77251e-82	2.21098e-06	0.99997	Genotyped	1
11	rs968567	rs7943728	0.963614	TA/CG	Multi-ancestry genome-wide association analyses identify novel genetic mechanisms in rheumatoid arthritis.	Rheumatoid arthritis (rheumatoid factor and/or anti-cyclic citrullinated peptide seropositive)	MYRF, TMEM258	2e-09	rs7943728-A	0.88683176	[0.852741112679485-0.922285251094085]	cd4et	CD4 Effector memory/TEMRA	11:61595564_T	FADS2	ENSG00000134824	61595564	C	T	0.18665	0.15348	-0.273011	2.00916e+08	3.02759e-18	4.23862e-17	3.06081e-07	0.99997	Genotyped	3
11	rs968567	rs7943728	0.963614	TA/CG	Multi-ancestry genome-wide association analyses identify novel genetic mechanisms in rheumatoid arthritis.	Rheumatoid arthritis (rheumatoid factor and/or anti-cyclic citrullinated peptide seropositive)	MYRF, TMEM258	2e-09	rs7943728-A	0.88683176	[0.852741112679485-0.922285251094085]	bin	Naïve/Immature B Cell	11:61595564_T	FADS2	ENSG00000134824	61595564	C	T	0.18665	0.15348	-0.278704	2.01815e+08	5.6093e-19	1.95176e-17	9.85036e-07	0.99997	Genotyped	2
11	rs968567	rs7943728	0.963614	TA/CG	Multi-ancestry genome-wide association analyses identify novel genetic mechanisms in rheumatoid arthritis.	Rheumatoid arthritis (rheumatoid factor and/or anti-cyclic citrullinated peptide seropositive)	MYRF, TMEM258	2e-09	rs7943728-A	0.88683176	[0.852741112679485-0.922285251094085]	cd8et	CD8 Effector memory	11:61595564_T	FADS2	ENSG00000134824	61595564	C	T	0.18665	0.15348	0.544981	7.18145e+07	4.73818e-77	8.34421e-73	4.53513e-06	0.99997	Genotyped	1
11	rs968567	rs7943728	0.963614	TA/CG	Multi-ancestry genome-wide association analyses identify novel genetic mechanisms in rheumatoid arthritis.	Rheumatoid arthritis (rheumatoid factor and/or anti-cyclic citrullinated peptide seropositive)	MYRF, TMEM258	2e-09	rs7943728-A	0.88683176	[0.852741112679485-0.922285251094085]	cd8nc	CD8 Naive/Central memory T cell	11:61595564_T	FADS2	ENSG00000134824	61595564	C	T	0.18665	0.15348	0.328645	1.05958e+08	3.65512e-26	7.57561e-23	4.94292e-06	0.99997	Genotyped	1
11	rs968567	rs7943728	0.963614	TA/CG	Multi-ancestry genome-wide association analyses identify novel genetic mechanisms in rheumatoid arthritis.	Rheumatoid arthritis (rheumatoid factor and/or anti-cyclic citrullinated peptide seropositive)	MYRF, TMEM258	2e-09	rs7943728-A	0.88683176	[0.852741112679485-0.922285251094085]	nk	Natural Killer Cell	11:61595564_T	FADS2	ENSG00000134824	61595564	C	T	0.18665	0.15348	0.501299	7.87087e+07	1.30418e-63	1.98651e-59	4.49146e-06	0.99997	Genotyped	1
11	rs968567	rs7943728	0.963614	TA/CG	Multi-ancestry genome-wide association analyses identify novel genetic mechanisms in rheumatoid arthritis.	Rheumatoid arthritis (rheumatoid factor and/or anti-cyclic citrullinated peptide seropositive)	MYRF, TMEM258	2e-09	rs7943728-A	0.88683176	[0.852741112679485-0.922285251094085]	monoc	Classic Monocyte	11:61595564_T	FADS2	ENSG00000134824	61595564	C	T	0.18665	0.15348	0.16137	1.27172e+08	4.42072e-07	0.000949019	0.010576	0.99997	Genotyped	1
11	rs968567	rs7943728	0.963614	TA/CG	Multi-ancestry genome-wide association analyses identify novel genetic mechanisms in rheumatoid arthritis.	Rheumatoid arthritis (rheumatoid factor and/or anti-cyclic citrullinated peptide seropositive)	MYRF, TMEM258	2e-09	rs7943728-A	0.88683176	[0.852741112679485-0.922285251094085]	mononc	Non-classic Monocyte	11:61595564_T	FADS2	ENSG00000134824	61595564	C	T	0.18665	0.15348	-0.365218	1.85392e+08	7.56559e-31	4.53935e-29	2.93771e-07	0.99997	Genotyped	3
11	rs968567	rs7943728	0.963614	TA/CG	Multi-ancestry genome-wide association analyses identify novel genetic mechanisms in rheumatoid arthritis.	Rheumatoid arthritis	MYRF, TMEM258	7e-08	rs7943728-A	0.9062863	[0.874356282144592-0.939382382945355]	cd4nc	CD4 Naive/Central memory T cell	11:61595564_T	FADS1	ENSG00000149485	61595564	C	T	0.18665	0.15348	0.387777	9.66256e+07	1.37243e-36	2.07688e-33	2.21098e-06	0.99997	Genotyped	1
11	rs968567	rs7943728	0.963614	TA/CG	Multi-ancestry genome-wide association analyses identify novel genetic mechanisms in rheumatoid arthritis.	Rheumatoid arthritis	MYRF, TMEM258	7e-08	rs7943728-A	0.9062863	[0.874356282144592-0.939382382945355]	cd4nc	CD4 Naive/Central memory T cell	11:61595564_T	FADS2	ENSG00000134824	61595564	C	T	0.18665	0.15348	0.569759	6.79039e+07	1.33868e-85	8.77251e-82	2.21098e-06	0.99997	Genotyped	1
11	rs968567	rs7943728	0.963614	TA/CG	Multi-ancestry genome-wide association analyses identify novel genetic mechanisms in rheumatoid arthritis.	Rheumatoid arthritis	MYRF, TMEM258	7e-08	rs7943728-A	0.9062863	[0.874356282144592-0.939382382945355]	cd4et	CD4 Effector memory/TEMRA	11:61595564_T	FADS2	ENSG00000134824	61595564	C	T	0.18665	0.15348	-0.273011	2.00916e+08	3.02759e-18	4.23862e-17	3.06081e-07	0.99997	Genotyped	3
11	rs968567	rs7943728	0.963614	TA/CG	Multi-ancestry genome-wide association analyses identify novel genetic mechanisms in rheumatoid arthritis.	Rheumatoid arthritis	MYRF, TMEM258	7e-08	rs7943728-A	0.9062863	[0.874356282144592-0.939382382945355]	bin	Naïve/Immature B Cell	11:61595564_T	FADS2	ENSG00000134824	61595564	C	T	0.18665	0.15348	-0.278704	2.01815e+08	5.6093e-19	1.95176e-17	9.85036e-07	0.99997	Genotyped	2
11	rs968567	rs7943728	0.963614	TA/CG	Multi-ancestry genome-wide association analyses identify novel genetic mechanisms in rheumatoid arthritis.	Rheumatoid arthritis	MYRF, TMEM258	7e-08	rs7943728-A	0.9062863	[0.874356282144592-0.939382382945355]	cd8et	CD8 Effector memory	11:61595564_T	FADS2	ENSG00000134824	61595564	C	T	0.18665	0.15348	0.544981	7.18145e+07	4.73818e-77	8.34421e-73	4.53513e-06	0.99997	Genotyped	1
11	rs968567	rs7943728	0.963614	TA/CG	Multi-ancestry genome-wide association analyses identify novel genetic mechanisms in rheumatoid arthritis.	Rheumatoid arthritis	MYRF, TMEM258	7e-08	rs7943728-A	0.9062863	[0.874356282144592-0.939382382945355]	cd8nc	CD8 Naive/Central memory T cell	11:61595564_T	FADS2	ENSG00000134824	61595564	C	T	0.18665	0.15348	0.328645	1.05958e+08	3.65512e-26	7.57561e-23	4.94292e-06	0.99997	Genotyped	1
11	rs968567	rs7943728	0.963614	TA/CG	Multi-ancestry genome-wide association analyses identify novel genetic mechanisms in rheumatoid arthritis.	Rheumatoid arthritis	MYRF, TMEM258	7e-08	rs7943728-A	0.9062863	[0.874356282144592-0.939382382945355]	nk	Natural Killer Cell	11:61595564_T	FADS2	ENSG00000134824	61595564	C	T	0.18665	0.15348	0.501299	7.87087e+07	1.30418e-63	1.98651e-59	4.49146e-06	0.99997	Genotyped	1
11	rs968567	rs7943728	0.963614	TA/CG	Multi-ancestry genome-wide association analyses identify novel genetic mechanisms in rheumatoid arthritis.	Rheumatoid arthritis	MYRF, TMEM258	7e-08	rs7943728-A	0.9062863	[0.874356282144592-0.939382382945355]	monoc	Classic Monocyte	11:61595564_T	FADS2	ENSG00000134824	61595564	C	T	0.18665	0.15348	0.16137	1.27172e+08	4.42072e-07	0.000949019	0.010576	0.99997	Genotyped	1
11	rs968567	rs7943728	0.963614	TA/CG	Multi-ancestry genome-wide association analyses identify novel genetic mechanisms in rheumatoid arthritis.	Rheumatoid arthritis	MYRF, TMEM258	7e-08	rs7943728-A	0.9062863	[0.874356282144592-0.939382382945355]	mononc	Non-classic Monocyte	11:61595564_T	FADS2	ENSG00000134824	61595564	C	T	0.18665	0.15348	-0.365218	1.85392e+08	7.56559e-31	4.53935e-29	2.93771e-07	0.99997	Genotyped	3
11	rs968567	rs7943728	0.963614	TA/CG	Multi-ancestry genome-wide association analyses identify novel genetic mechanisms in rheumatoid arthritis.	Rheumatoid arthritis (rheumatoid factor and/or anti-cyclic citrullinated peptide seropositive)	MYRF, TMEM258	2e-09	rs7943728-A	0.8878966	[0.85393236750186-0.923211693805923]	cd4nc	CD4 Naive/Central memory T cell	11:61595564_T	FADS1	ENSG00000149485	61595564	C	T	0.18665	0.15348	0.387777	9.66256e+07	1.37243e-36	2.07688e-33	2.21098e-06	0.99997	Genotyped	1
11	rs968567	rs7943728	0.963614	TA/CG	Multi-ancestry genome-wide association analyses identify novel genetic mechanisms in rheumatoid arthritis.	Rheumatoid arthritis (rheumatoid factor and/or anti-cyclic citrullinated peptide seropositive)	MYRF, TMEM258	2e-09	rs7943728-A	0.8878966	[0.85393236750186-0.923211693805923]	cd4nc	CD4 Naive/Central memory T cell	11:61595564_T	FADS2	ENSG00000134824	61595564	C	T	0.18665	0.15348	0.569759	6.79039e+07	1.33868e-85	8.77251e-82	2.21098e-06	0.99997	Genotyped	1
11	rs968567	rs7943728	0.963614	TA/CG	Multi-ancestry genome-wide association analyses identify novel genetic mechanisms in rheumatoid arthritis.	Rheumatoid arthritis (rheumatoid factor and/or anti-cyclic citrullinated peptide seropositive)	MYRF, TMEM258	2e-09	rs7943728-A	0.8878966	[0.85393236750186-0.923211693805923]	cd4et	CD4 Effector memory/TEMRA	11:61595564_T	FADS2	ENSG00000134824	61595564	C	T	0.18665	0.15348	-0.273011	2.00916e+08	3.02759e-18	4.23862e-17	3.06081e-07	0.99997	Genotyped	3
11	rs968567	rs7943728	0.963614	TA/CG	Multi-ancestry genome-wide association analyses identify novel genetic mechanisms in rheumatoid arthritis.	Rheumatoid arthritis (rheumatoid factor and/or anti-cyclic citrullinated peptide seropositive)	MYRF, TMEM258	2e-09	rs7943728-A	0.8878966	[0.85393236750186-0.923211693805923]	bin	Naïve/Immature B Cell	11:61595564_T	FADS2	ENSG00000134824	61595564	C	T	0.18665	0.15348	-0.278704	2.01815e+08	5.6093e-19	1.95176e-17	9.85036e-07	0.99997	Genotyped	2
11	rs968567	rs7943728	0.963614	TA/CG	Multi-ancestry genome-wide association analyses identify novel genetic mechanisms in rheumatoid arthritis.	Rheumatoid arthritis (rheumatoid factor and/or anti-cyclic citrullinated peptide seropositive)	MYRF, TMEM258	2e-09	rs7943728-A	0.8878966	[0.85393236750186-0.923211693805923]	cd8et	CD8 Effector memory	11:61595564_T	FADS2	ENSG00000134824	61595564	C	T	0.18665	0.15348	0.544981	7.18145e+07	4.73818e-77	8.34421e-73	4.53513e-06	0.99997	Genotyped	1
11	rs968567	rs7943728	0.963614	TA/CG	Multi-ancestry genome-wide association analyses identify novel genetic mechanisms in rheumatoid arthritis.	Rheumatoid arthritis (rheumatoid factor and/or anti-cyclic citrullinated peptide seropositive)	MYRF, TMEM258	2e-09	rs7943728-A	0.8878966	[0.85393236750186-0.923211693805923]	cd8nc	CD8 Naive/Central memory T cell	11:61595564_T	FADS2	ENSG00000134824	61595564	C	T	0.18665	0.15348	0.328645	1.05958e+08	3.65512e-26	7.57561e-23	4.94292e-06	0.99997	Genotyped	1
11	rs968567	rs7943728	0.963614	TA/CG	Multi-ancestry genome-wide association analyses identify novel genetic mechanisms in rheumatoid arthritis.	Rheumatoid arthritis (rheumatoid factor and/or anti-cyclic citrullinated peptide seropositive)	MYRF, TMEM258	2e-09	rs7943728-A	0.8878966	[0.85393236750186-0.923211693805923]	nk	Natural Killer Cell	11:61595564_T	FADS2	ENSG00000134824	61595564	C	T	0.18665	0.15348	0.501299	7.87087e+07	1.30418e-63	1.98651e-59	4.49146e-06	0.99997	Genotyped	1
11	rs968567	rs7943728	0.963614	TA/CG	Multi-ancestry genome-wide association analyses identify novel genetic mechanisms in rheumatoid arthritis.	Rheumatoid arthritis (rheumatoid factor and/or anti-cyclic citrullinated peptide seropositive)	MYRF, TMEM258	2e-09	rs7943728-A	0.8878966	[0.85393236750186-0.923211693805923]	monoc	Classic Monocyte	11:61595564_T	FADS2	ENSG00000134824	61595564	C	T	0.18665	0.15348	0.16137	1.27172e+08	4.42072e-07	0.000949019	0.010576	0.99997	Genotyped	1
11	rs968567	rs7943728	0.963614	TA/CG	Multi-ancestry genome-wide association analyses identify novel genetic mechanisms in rheumatoid arthritis.	Rheumatoid arthritis (rheumatoid factor and/or anti-cyclic citrullinated peptide seropositive)	MYRF, TMEM258	2e-09	rs7943728-A	0.8878966	[0.85393236750186-0.923211693805923]	mononc	Non-classic Monocyte	11:61595564_T	FADS2	ENSG00000134824	61595564	C	T	0.18665	0.15348	-0.365218	1.85392e+08	7.56559e-31	4.53935e-29	2.93771e-07	0.99997	Genotyped	3
11	rs968567	rs7943728	0.963614	TA/CG	Multi-ancestry genome-wide association analyses identify novel genetic mechanisms in rheumatoid arthritis.	Rheumatoid arthritis	MYRF, TMEM258	4e-08	rs7943728-A	0.9057427	[0.874174428653911-0.938450984434616]	cd4nc	CD4 Naive/Central memory T cell	11:61595564_T	FADS1	ENSG00000149485	61595564	C	T	0.18665	0.15348	0.387777	9.66256e+07	1.37243e-36	2.07688e-33	2.21098e-06	0.99997	Genotyped	1
11	rs968567	rs7943728	0.963614	TA/CG	Multi-ancestry genome-wide association analyses identify novel genetic mechanisms in rheumatoid arthritis.	Rheumatoid arthritis	MYRF, TMEM258	4e-08	rs7943728-A	0.9057427	[0.874174428653911-0.938450984434616]	cd4nc	CD4 Naive/Central memory T cell	11:61595564_T	FADS2	ENSG00000134824	61595564	C	T	0.18665	0.15348	0.569759	6.79039e+07	1.33868e-85	8.77251e-82	2.21098e-06	0.99997	Genotyped	1
11	rs968567	rs7943728	0.963614	TA/CG	Multi-ancestry genome-wide association analyses identify novel genetic mechanisms in rheumatoid arthritis.	Rheumatoid arthritis	MYRF, TMEM258	4e-08	rs7943728-A	0.9057427	[0.874174428653911-0.938450984434616]	cd4et	CD4 Effector memory/TEMRA	11:61595564_T	FADS2	ENSG00000134824	61595564	C	T	0.18665	0.15348	-0.273011	2.00916e+08	3.02759e-18	4.23862e-17	3.06081e-07	0.99997	Genotyped	3
11	rs968567	rs7943728	0.963614	TA/CG	Multi-ancestry genome-wide association analyses identify novel genetic mechanisms in rheumatoid arthritis.	Rheumatoid arthritis	MYRF, TMEM258	4e-08	rs7943728-A	0.9057427	[0.874174428653911-0.938450984434616]	bin	Naïve/Immature B Cell	11:61595564_T	FADS2	ENSG00000134824	61595564	C	T	0.18665	0.15348	-0.278704	2.01815e+08	5.6093e-19	1.95176e-17	9.85036e-07	0.99997	Genotyped	2
11	rs968567	rs7943728	0.963614	TA/CG	Multi-ancestry genome-wide association analyses identify novel genetic mechanisms in rheumatoid arthritis.	Rheumatoid arthritis	MYRF, TMEM258	4e-08	rs7943728-A	0.9057427	[0.874174428653911-0.938450984434616]	cd8et	CD8 Effector memory	11:61595564_T	FADS2	ENSG00000134824	61595564	C	T	0.18665	0.15348	0.544981	7.18145e+07	4.73818e-77	8.34421e-73	4.53513e-06	0.99997	Genotyped	1
11	rs968567	rs7943728	0.963614	TA/CG	Multi-ancestry genome-wide association analyses identify novel genetic mechanisms in rheumatoid arthritis.	Rheumatoid arthritis	MYRF, TMEM258	4e-08	rs7943728-A	0.9057427	[0.874174428653911-0.938450984434616]	cd8nc	CD8 Naive/Central memory T cell	11:61595564_T	FADS2	ENSG00000134824	61595564	C	T	0.18665	0.15348	0.328645	1.05958e+08	3.65512e-26	7.57561e-23	4.94292e-06	0.99997	Genotyped	1
11	rs968567	rs7943728	0.963614	TA/CG	Multi-ancestry genome-wide association analyses identify novel genetic mechanisms in rheumatoid arthritis.	Rheumatoid arthritis	MYRF, TMEM258	4e-08	rs7943728-A	0.9057427	[0.874174428653911-0.938450984434616]	nk	Natural Killer Cell	11:61595564_T	FADS2	ENSG00000134824	61595564	C	T	0.18665	0.15348	0.501299	7.87087e+07	1.30418e-63	1.98651e-59	4.49146e-06	0.99997	Genotyped	1
11	rs968567	rs7943728	0.963614	TA/CG	Multi-ancestry genome-wide association analyses identify novel genetic mechanisms in rheumatoid arthritis.	Rheumatoid arthritis	MYRF, TMEM258	4e-08	rs7943728-A	0.9057427	[0.874174428653911-0.938450984434616]	monoc	Classic Monocyte	11:61595564_T	FADS2	ENSG00000134824	61595564	C	T	0.18665	0.15348	0.16137	1.27172e+08	4.42072e-07	0.000949019	0.010576	0.99997	Genotyped	1
11	rs968567	rs7943728	0.963614	TA/CG	Multi-ancestry genome-wide association analyses identify novel genetic mechanisms in rheumatoid arthritis.	Rheumatoid arthritis	MYRF, TMEM258	4e-08	rs7943728-A	0.9057427	[0.874174428653911-0.938450984434616]	mononc	Non-classic Monocyte	11:61595564_T	FADS2	ENSG00000134824	61595564	C	T	0.18665	0.15348	-0.365218	1.85392e+08	7.56559e-31	4.53935e-29	2.93771e-07	0.99997	Genotyped	3
11	rs968567	rs968567	1	TT/CC	Genome-wide association studies of autoimmune vitiligo identify 23 new risk loci and highlight key pathways and regulatory variants.	Vitiligo	FADS1, FADS2	1e-07	rs968567-?	1.1970314	NR	cd4nc	CD4 Naive/Central memory T cell	11:61595564_T	FADS1	ENSG00000149485	61595564	C	T	0.18665	0.15348	0.387777	9.66256e+07	1.37243e-36	2.07688e-33	2.21098e-06	0.99997	Genotyped	1
11	rs968567	rs968567	1	TT/CC	Genome-wide association studies of autoimmune vitiligo identify 23 new risk loci and highlight key pathways and regulatory variants.	Vitiligo	FADS1, FADS2	1e-07	rs968567-?	1.1970314	NR	cd4nc	CD4 Naive/Central memory T cell	11:61595564_T	FADS2	ENSG00000134824	61595564	C	T	0.18665	0.15348	0.569759	6.79039e+07	1.33868e-85	8.77251e-82	2.21098e-06	0.99997	Genotyped	1
11	rs968567	rs968567	1	TT/CC	Genome-wide association studies of autoimmune vitiligo identify 23 new risk loci and highlight key pathways and regulatory variants.	Vitiligo	FADS1, FADS2	1e-07	rs968567-?	1.1970314	NR	cd4et	CD4 Effector memory/TEMRA	11:61595564_T	FADS2	ENSG00000134824	61595564	C	T	0.18665	0.15348	-0.273011	2.00916e+08	3.02759e-18	4.23862e-17	3.06081e-07	0.99997	Genotyped	3
11	rs968567	rs968567	1	TT/CC	Genome-wide association studies of autoimmune vitiligo identify 23 new risk loci and highlight key pathways and regulatory variants.	Vitiligo	FADS1, FADS2	1e-07	rs968567-?	1.1970314	NR	bin	Naïve/Immature B Cell	11:61595564_T	FADS2	ENSG00000134824	61595564	C	T	0.18665	0.15348	-0.278704	2.01815e+08	5.6093e-19	1.95176e-17	9.85036e-07	0.99997	Genotyped	2
11	rs968567	rs968567	1	TT/CC	Genome-wide association studies of autoimmune vitiligo identify 23 new risk loci and highlight key pathways and regulatory variants.	Vitiligo	FADS1, FADS2	1e-07	rs968567-?	1.1970314	NR	cd8et	CD8 Effector memory	11:61595564_T	FADS2	ENSG00000134824	61595564	C	T	0.18665	0.15348	0.544981	7.18145e+07	4.73818e-77	8.34421e-73	4.53513e-06	0.99997	Genotyped	1
11	rs968567	rs968567	1	TT/CC	Genome-wide association studies of autoimmune vitiligo identify 23 new risk loci and highlight key pathways and regulatory variants.	Vitiligo	FADS1, FADS2	1e-07	rs968567-?	1.1970314	NR	cd8nc	CD8 Naive/Central memory T cell	11:61595564_T	FADS2	ENSG00000134824	61595564	C	T	0.18665	0.15348	0.328645	1.05958e+08	3.65512e-26	7.57561e-23	4.94292e-06	0.99997	Genotyped	1
11	rs968567	rs968567	1	TT/CC	Genome-wide association studies of autoimmune vitiligo identify 23 new risk loci and highlight key pathways and regulatory variants.	Vitiligo	FADS1, FADS2	1e-07	rs968567-?	1.1970314	NR	nk	Natural Killer Cell	11:61595564_T	FADS2	ENSG00000134824	61595564	C	T	0.18665	0.15348	0.501299	7.87087e+07	1.30418e-63	1.98651e-59	4.49146e-06	0.99997	Genotyped	1
11	rs968567	rs968567	1	TT/CC	Genome-wide association studies of autoimmune vitiligo identify 23 new risk loci and highlight key pathways and regulatory variants.	Vitiligo	FADS1, FADS2	1e-07	rs968567-?	1.1970314	NR	monoc	Classic Monocyte	11:61595564_T	FADS2	ENSG00000134824	61595564	C	T	0.18665	0.15348	0.16137	1.27172e+08	4.42072e-07	0.000949019	0.010576	0.99997	Genotyped	1
11	rs968567	rs968567	1	TT/CC	Genome-wide association studies of autoimmune vitiligo identify 23 new risk loci and highlight key pathways and regulatory variants.	Vitiligo	FADS1, FADS2	1e-07	rs968567-?	1.1970314	NR	mononc	Non-classic Monocyte	11:61595564_T	FADS2	ENSG00000134824	61595564	C	T	0.18665	0.15348	-0.365218	1.85392e+08	7.56559e-31	4.53935e-29	2.93771e-07	0.99997	Genotyped	3
11	rs968567	rs968567	1	TT/CC	Genetics of rheumatoid arthritis contributes to biology and drug discovery.	Rheumatoid arthritis	FADS1, FADS2	2e-08	rs968567-C	1.12	[1.07-1.16]	cd4nc	CD4 Naive/Central memory T cell	11:61595564_T	FADS1	ENSG00000149485	61595564	C	T	0.18665	0.15348	0.387777	9.66256e+07	1.37243e-36	2.07688e-33	2.21098e-06	0.99997	Genotyped	1
11	rs968567	rs968567	1	TT/CC	Genetics of rheumatoid arthritis contributes to biology and drug discovery.	Rheumatoid arthritis	FADS1, FADS2	2e-08	rs968567-C	1.12	[1.07-1.16]	cd4nc	CD4 Naive/Central memory T cell	11:61595564_T	FADS2	ENSG00000134824	61595564	C	T	0.18665	0.15348	0.569759	6.79039e+07	1.33868e-85	8.77251e-82	2.21098e-06	0.99997	Genotyped	1
11	rs968567	rs968567	1	TT/CC	Genetics of rheumatoid arthritis contributes to biology and drug discovery.	Rheumatoid arthritis	FADS1, FADS2	2e-08	rs968567-C	1.12	[1.07-1.16]	cd4et	CD4 Effector memory/TEMRA	11:61595564_T	FADS2	ENSG00000134824	61595564	C	T	0.18665	0.15348	-0.273011	2.00916e+08	3.02759e-18	4.23862e-17	3.06081e-07	0.99997	Genotyped	3
11	rs968567	rs968567	1	TT/CC	Genetics of rheumatoid arthritis contributes to biology and drug discovery.	Rheumatoid arthritis	FADS1, FADS2	2e-08	rs968567-C	1.12	[1.07-1.16]	bin	Naïve/Immature B Cell	11:61595564_T	FADS2	ENSG00000134824	61595564	C	T	0.18665	0.15348	-0.278704	2.01815e+08	5.6093e-19	1.95176e-17	9.85036e-07	0.99997	Genotyped	2
11	rs968567	rs968567	1	TT/CC	Genetics of rheumatoid arthritis contributes to biology and drug discovery.	Rheumatoid arthritis	FADS1, FADS2	2e-08	rs968567-C	1.12	[1.07-1.16]	cd8et	CD8 Effector memory	11:61595564_T	FADS2	ENSG00000134824	61595564	C	T	0.18665	0.15348	0.544981	7.18145e+07	4.73818e-77	8.34421e-73	4.53513e-06	0.99997	Genotyped	1
11	rs968567	rs968567	1	TT/CC	Genetics of rheumatoid arthritis contributes to biology and drug discovery.	Rheumatoid arthritis	FADS1, FADS2	2e-08	rs968567-C	1.12	[1.07-1.16]	cd8nc	CD8 Naive/Central memory T cell	11:61595564_T	FADS2	ENSG00000134824	61595564	C	T	0.18665	0.15348	0.328645	1.05958e+08	3.65512e-26	7.57561e-23	4.94292e-06	0.99997	Genotyped	1
11	rs968567	rs968567	1	TT/CC	Genetics of rheumatoid arthritis contributes to biology and drug discovery.	Rheumatoid arthritis	FADS1, FADS2	2e-08	rs968567-C	1.12	[1.07-1.16]	nk	Natural Killer Cell	11:61595564_T	FADS2	ENSG00000134824	61595564	C	T	0.18665	0.15348	0.501299	7.87087e+07	1.30418e-63	1.98651e-59	4.49146e-06	0.99997	Genotyped	1
11	rs968567	rs968567	1	TT/CC	Genetics of rheumatoid arthritis contributes to biology and drug discovery.	Rheumatoid arthritis	FADS1, FADS2	2e-08	rs968567-C	1.12	[1.07-1.16]	monoc	Classic Monocyte	11:61595564_T	FADS2	ENSG00000134824	61595564	C	T	0.18665	0.15348	0.16137	1.27172e+08	4.42072e-07	0.000949019	0.010576	0.99997	Genotyped	1
11	rs968567	rs968567	1	TT/CC	Genetics of rheumatoid arthritis contributes to biology and drug discovery.	Rheumatoid arthritis	FADS1, FADS2	2e-08	rs968567-C	1.12	[1.07-1.16]	mononc	Non-classic Monocyte	11:61595564_T	FADS2	ENSG00000134824	61595564	C	T	0.18665	0.15348	-0.365218	1.85392e+08	7.56559e-31	4.53935e-29	2.93771e-07	0.99997	Genotyped	3
11	rs968567	rs968567	1	TT/CC	Genetic Influences on Susceptibility to Rheumatoid Arthritis in African-Americans.	Rheumatoid arthritis	FADS1, FADS2	7e-07	rs968567-T	0.10388	[0.063-0.145] unit decrease	cd4nc	CD4 Naive/Central memory T cell	11:61595564_T	FADS1	ENSG00000149485	61595564	C	T	0.18665	0.15348	0.387777	9.66256e+07	1.37243e-36	2.07688e-33	2.21098e-06	0.99997	Genotyped	1
11	rs968567	rs968567	1	TT/CC	Genetic Influences on Susceptibility to Rheumatoid Arthritis in African-Americans.	Rheumatoid arthritis	FADS1, FADS2	7e-07	rs968567-T	0.10388	[0.063-0.145] unit decrease	cd4nc	CD4 Naive/Central memory T cell	11:61595564_T	FADS2	ENSG00000134824	61595564	C	T	0.18665	0.15348	0.569759	6.79039e+07	1.33868e-85	8.77251e-82	2.21098e-06	0.99997	Genotyped	1
11	rs968567	rs968567	1	TT/CC	Genetic Influences on Susceptibility to Rheumatoid Arthritis in African-Americans.	Rheumatoid arthritis	FADS1, FADS2	7e-07	rs968567-T	0.10388	[0.063-0.145] unit decrease	cd4et	CD4 Effector memory/TEMRA	11:61595564_T	FADS2	ENSG00000134824	61595564	C	T	0.18665	0.15348	-0.273011	2.00916e+08	3.02759e-18	4.23862e-17	3.06081e-07	0.99997	Genotyped	3
11	rs968567	rs968567	1	TT/CC	Genetic Influences on Susceptibility to Rheumatoid Arthritis in African-Americans.	Rheumatoid arthritis	FADS1, FADS2	7e-07	rs968567-T	0.10388	[0.063-0.145] unit decrease	bin	Naïve/Immature B Cell	11:61595564_T	FADS2	ENSG00000134824	61595564	C	T	0.18665	0.15348	-0.278704	2.01815e+08	5.6093e-19	1.95176e-17	9.85036e-07	0.99997	Genotyped	2
11	rs968567	rs968567	1	TT/CC	Genetic Influences on Susceptibility to Rheumatoid Arthritis in African-Americans.	Rheumatoid arthritis	FADS1, FADS2	7e-07	rs968567-T	0.10388	[0.063-0.145] unit decrease	cd8et	CD8 Effector memory	11:61595564_T	FADS2	ENSG00000134824	61595564	C	T	0.18665	0.15348	0.544981	7.18145e+07	4.73818e-77	8.34421e-73	4.53513e-06	0.99997	Genotyped	1
11	rs968567	rs968567	1	TT/CC	Genetic Influences on Susceptibility to Rheumatoid Arthritis in African-Americans.	Rheumatoid arthritis	FADS1, FADS2	7e-07	rs968567-T	0.10388	[0.063-0.145] unit decrease	cd8nc	CD8 Naive/Central memory T cell	11:61595564_T	FADS2	ENSG00000134824	61595564	C	T	0.18665	0.15348	0.328645	1.05958e+08	3.65512e-26	7.57561e-23	4.94292e-06	0.99997	Genotyped	1
11	rs968567	rs968567	1	TT/CC	Genetic Influences on Susceptibility to Rheumatoid Arthritis in African-Americans.	Rheumatoid arthritis	FADS1, FADS2	7e-07	rs968567-T	0.10388	[0.063-0.145] unit decrease	nk	Natural Killer Cell	11:61595564_T	FADS2	ENSG00000134824	61595564	C	T	0.18665	0.15348	0.501299	7.87087e+07	1.30418e-63	1.98651e-59	4.49146e-06	0.99997	Genotyped	1
11	rs968567	rs968567	1	TT/CC	Genetic Influences on Susceptibility to Rheumatoid Arthritis in African-Americans.	Rheumatoid arthritis	FADS1, FADS2	7e-07	rs968567-T	0.10388	[0.063-0.145] unit decrease	monoc	Classic Monocyte	11:61595564_T	FADS2	ENSG00000134824	61595564	C	T	0.18665	0.15348	0.16137	1.27172e+08	4.42072e-07	0.000949019	0.010576	0.99997	Genotyped	1
11	rs968567	rs968567	1	TT/CC	Genetic Influences on Susceptibility to Rheumatoid Arthritis in African-Americans.	Rheumatoid arthritis	FADS1, FADS2	7e-07	rs968567-T	0.10388	[0.063-0.145] unit decrease	mononc	Non-classic Monocyte	11:61595564_T	FADS2	ENSG00000134824	61595564	C	T	0.18665	0.15348	-0.365218	1.85392e+08	7.56559e-31	4.53935e-29	2.93771e-07	0.99997	Genotyped	3
11	rs968567	rs968567	1	TT/CC	Fine-mapping, trans-ancestral and genomic analyses identify causal variants, cells, genes and drug targets for type 1 diabetes.	Type 1 diabetes	FADS1, FADS2	8e-09	rs968567-T	0.903		cd4nc	CD4 Naive/Central memory T cell	11:61595564_T	FADS1	ENSG00000149485	61595564	C	T	0.18665	0.15348	0.387777	9.66256e+07	1.37243e-36	2.07688e-33	2.21098e-06	0.99997	Genotyped	1
11	rs968567	rs968567	1	TT/CC	Fine-mapping, trans-ancestral and genomic analyses identify causal variants, cells, genes and drug targets for type 1 diabetes.	Type 1 diabetes	FADS1, FADS2	8e-09	rs968567-T	0.903		cd4nc	CD4 Naive/Central memory T cell	11:61595564_T	FADS2	ENSG00000134824	61595564	C	T	0.18665	0.15348	0.569759	6.79039e+07	1.33868e-85	8.77251e-82	2.21098e-06	0.99997	Genotyped	1
11	rs968567	rs968567	1	TT/CC	Fine-mapping, trans-ancestral and genomic analyses identify causal variants, cells, genes and drug targets for type 1 diabetes.	Type 1 diabetes	FADS1, FADS2	8e-09	rs968567-T	0.903		cd4et	CD4 Effector memory/TEMRA	11:61595564_T	FADS2	ENSG00000134824	61595564	C	T	0.18665	0.15348	-0.273011	2.00916e+08	3.02759e-18	4.23862e-17	3.06081e-07	0.99997	Genotyped	3
11	rs968567	rs968567	1	TT/CC	Fine-mapping, trans-ancestral and genomic analyses identify causal variants, cells, genes and drug targets for type 1 diabetes.	Type 1 diabetes	FADS1, FADS2	8e-09	rs968567-T	0.903		bin	Naïve/Immature B Cell	11:61595564_T	FADS2	ENSG00000134824	61595564	C	T	0.18665	0.15348	-0.278704	2.01815e+08	5.6093e-19	1.95176e-17	9.85036e-07	0.99997	Genotyped	2
11	rs968567	rs968567	1	TT/CC	Fine-mapping, trans-ancestral and genomic analyses identify causal variants, cells, genes and drug targets for type 1 diabetes.	Type 1 diabetes	FADS1, FADS2	8e-09	rs968567-T	0.903		cd8et	CD8 Effector memory	11:61595564_T	FADS2	ENSG00000134824	61595564	C	T	0.18665	0.15348	0.544981	7.18145e+07	4.73818e-77	8.34421e-73	4.53513e-06	0.99997	Genotyped	1
11	rs968567	rs968567	1	TT/CC	Fine-mapping, trans-ancestral and genomic analyses identify causal variants, cells, genes and drug targets for type 1 diabetes.	Type 1 diabetes	FADS1, FADS2	8e-09	rs968567-T	0.903		cd8nc	CD8 Naive/Central memory T cell	11:61595564_T	FADS2	ENSG00000134824	61595564	C	T	0.18665	0.15348	0.328645	1.05958e+08	3.65512e-26	7.57561e-23	4.94292e-06	0.99997	Genotyped	1
11	rs968567	rs968567	1	TT/CC	Fine-mapping, trans-ancestral and genomic analyses identify causal variants, cells, genes and drug targets for type 1 diabetes.	Type 1 diabetes	FADS1, FADS2	8e-09	rs968567-T	0.903		nk	Natural Killer Cell	11:61595564_T	FADS2	ENSG00000134824	61595564	C	T	0.18665	0.15348	0.501299	7.87087e+07	1.30418e-63	1.98651e-59	4.49146e-06	0.99997	Genotyped	1
11	rs968567	rs968567	1	TT/CC	Fine-mapping, trans-ancestral and genomic analyses identify causal variants, cells, genes and drug targets for type 1 diabetes.	Type 1 diabetes	FADS1, FADS2	8e-09	rs968567-T	0.903		monoc	Classic Monocyte	11:61595564_T	FADS2	ENSG00000134824	61595564	C	T	0.18665	0.15348	0.16137	1.27172e+08	4.42072e-07	0.000949019	0.010576	0.99997	Genotyped	1
11	rs968567	rs968567	1	TT/CC	Fine-mapping, trans-ancestral and genomic analyses identify causal variants, cells, genes and drug targets for type 1 diabetes.	Type 1 diabetes	FADS1, FADS2	8e-09	rs968567-T	0.903		mononc	Non-classic Monocyte	11:61595564_T	FADS2	ENSG00000134824	61595564	C	T	0.18665	0.15348	-0.365218	1.85392e+08	7.56559e-31	4.53935e-29	2.93771e-07	0.99997	Genotyped	3
11	rs968567	rs968567	1	TT/CC	Fine-mapping, trans-ancestral and genomic analyses identify causal variants, cells, genes and drug targets for type 1 diabetes.	Type 1 diabetes	FADS1, FADS2	8e-09	rs968567-T	0.903		cd4nc	CD4 Naive/Central memory T cell	11:61595564_T	FADS1	ENSG00000149485	61595564	C	T	0.18665	0.15348	0.387777	9.66256e+07	1.37243e-36	2.07688e-33	2.21098e-06	0.99997	Genotyped	1
11	rs968567	rs968567	1	TT/CC	Fine-mapping, trans-ancestral and genomic analyses identify causal variants, cells, genes and drug targets for type 1 diabetes.	Type 1 diabetes	FADS1, FADS2	8e-09	rs968567-T	0.903		cd4nc	CD4 Naive/Central memory T cell	11:61595564_T	FADS2	ENSG00000134824	61595564	C	T	0.18665	0.15348	0.569759	6.79039e+07	1.33868e-85	8.77251e-82	2.21098e-06	0.99997	Genotyped	1
11	rs968567	rs968567	1	TT/CC	Fine-mapping, trans-ancestral and genomic analyses identify causal variants, cells, genes and drug targets for type 1 diabetes.	Type 1 diabetes	FADS1, FADS2	8e-09	rs968567-T	0.903		cd4et	CD4 Effector memory/TEMRA	11:61595564_T	FADS2	ENSG00000134824	61595564	C	T	0.18665	0.15348	-0.273011	2.00916e+08	3.02759e-18	4.23862e-17	3.06081e-07	0.99997	Genotyped	3
11	rs968567	rs968567	1	TT/CC	Fine-mapping, trans-ancestral and genomic analyses identify causal variants, cells, genes and drug targets for type 1 diabetes.	Type 1 diabetes	FADS1, FADS2	8e-09	rs968567-T	0.903		bin	Naïve/Immature B Cell	11:61595564_T	FADS2	ENSG00000134824	61595564	C	T	0.18665	0.15348	-0.278704	2.01815e+08	5.6093e-19	1.95176e-17	9.85036e-07	0.99997	Genotyped	2
11	rs968567	rs968567	1	TT/CC	Fine-mapping, trans-ancestral and genomic analyses identify causal variants, cells, genes and drug targets for type 1 diabetes.	Type 1 diabetes	FADS1, FADS2	8e-09	rs968567-T	0.903		cd8et	CD8 Effector memory	11:61595564_T	FADS2	ENSG00000134824	61595564	C	T	0.18665	0.15348	0.544981	7.18145e+07	4.73818e-77	8.34421e-73	4.53513e-06	0.99997	Genotyped	1
11	rs968567	rs968567	1	TT/CC	Fine-mapping, trans-ancestral and genomic analyses identify causal variants, cells, genes and drug targets for type 1 diabetes.	Type 1 diabetes	FADS1, FADS2	8e-09	rs968567-T	0.903		cd8nc	CD8 Naive/Central memory T cell	11:61595564_T	FADS2	ENSG00000134824	61595564	C	T	0.18665	0.15348	0.328645	1.05958e+08	3.65512e-26	7.57561e-23	4.94292e-06	0.99997	Genotyped	1
11	rs968567	rs968567	1	TT/CC	Fine-mapping, trans-ancestral and genomic analyses identify causal variants, cells, genes and drug targets for type 1 diabetes.	Type 1 diabetes	FADS1, FADS2	8e-09	rs968567-T	0.903		nk	Natural Killer Cell	11:61595564_T	FADS2	ENSG00000134824	61595564	C	T	0.18665	0.15348	0.501299	7.87087e+07	1.30418e-63	1.98651e-59	4.49146e-06	0.99997	Genotyped	1
11	rs968567	rs968567	1	TT/CC	Fine-mapping, trans-ancestral and genomic analyses identify causal variants, cells, genes and drug targets for type 1 diabetes.	Type 1 diabetes	FADS1, FADS2	8e-09	rs968567-T	0.903		monoc	Classic Monocyte	11:61595564_T	FADS2	ENSG00000134824	61595564	C	T	0.18665	0.15348	0.16137	1.27172e+08	4.42072e-07	0.000949019	0.010576	0.99997	Genotyped	1
11	rs968567	rs968567	1	TT/CC	Fine-mapping, trans-ancestral and genomic analyses identify causal variants, cells, genes and drug targets for type 1 diabetes.	Type 1 diabetes	FADS1, FADS2	8e-09	rs968567-T	0.903		mononc	Non-classic Monocyte	11:61595564_T	FADS2	ENSG00000134824	61595564	C	T	0.18665	0.15348	-0.365218	1.85392e+08	7.56559e-31	4.53935e-29	2.93771e-07	0.99997	Genotyped	3
20	rs968701	rs6012953	0.9015	GG/AA	Genome-wide association studies of autoimmune vitiligo identify 23 new risk loci and highlight key pathways and regulatory variants.	Vitiligo	COX6CP2 - PTPN1	9e-09	rs6012953-G	1.148	[1.10-1.20]	cd4nc	CD4 Naive/Central memory T cell	20:49195248_A	PTPN1	ENSG00000196396	49195248	G	A	0.51522	0.504265	0.132643	1.36893e+08	3.049e-05	0.00467786	0.0359698	0.93864	Imputed	1
8	rs9693589	rs2409780	0.989686	AC/GT	Multiomics analysis of rheumatoid arthritis yields sequence variants that have large effects on risk of the seropositive subset.	Rheumatoid arthritis (rheumatoid factor and/or anti-cyclic citrullinated peptide seropositive)	FAM167A - BLK	1e-09	rs2409780-C	1.09		bin	Naïve/Immature B Cell	8:11348961_A	FAM167A	ENSG00000154319	11348961	G	A	0.25727	0.257037	-0.285483	2.02885e+08	7.15197e-20	3.32056e-19	4.36987e-07	0.99991	Imputed	3
8	rs9693589	rs2409780	0.989686	AC/GT	Multiomics analysis of rheumatoid arthritis yields sequence variants that have large effects on risk of the seropositive subset.	Rheumatoid arthritis	FAM167A - BLK	1e-12	rs2409780-C	1.08		bin	Naïve/Immature B Cell	8:11348961_A	FAM167A	ENSG00000154319	11348961	G	A	0.25727	0.257037	-0.285483	2.02885e+08	7.15197e-20	3.32056e-19	4.36987e-07	0.99991	Imputed	3
8	rs9693589	rs2618444	0.989686	AC/GA	A cross-population atlas of genetic associations for 220 human phenotypes.	Rheumatoid arthritis	FAM167A - BLK	7e-12	rs2618444-C	0.1005	[0.072-0.129] unit increase	bin	Naïve/Immature B Cell	8:11348961_A	FAM167A	ENSG00000154319	11348961	G	A	0.25727	0.257037	-0.285483	2.02885e+08	7.15197e-20	3.32056e-19	4.36987e-07	0.99991	Imputed	3
8	rs9693589	rs2618444	0.989686	AC/GA	Transancestral mapping and genetic load in systemic lupus erythematosus.	Systemic lupus erythematosus	FAM167A - BLK	7e-09	rs2618444-?	1.36	[1.22-1.51]	bin	Naïve/Immature B Cell	8:11348961_A	FAM167A	ENSG00000154319	11348961	G	A	0.25727	0.257037	-0.285483	2.02885e+08	7.15197e-20	3.32056e-19	4.36987e-07	0.99991	Imputed	3
8	rs9693589	rs35393613	0.843275	AT/GC	Identification of novel locus associated with coronary artery aneurysms and validation of loci for susceptibility to Kawasaki disease.	Kawasaki disease	FAM167A - BLK	5e-13	rs35393613-T	1.51	[1.35-1.688]	bin	Naïve/Immature B Cell	8:11348961_A	FAM167A	ENSG00000154319	11348961	G	A	0.25727	0.257037	-0.285483	2.02885e+08	7.15197e-20	3.32056e-19	4.36987e-07	0.99991	Imputed	3
8	rs9693589	rs2061831	0.989686	AC/GT	Transancestral mapping and genetic load in systemic lupus erythematosus.	Systemic lupus erythematosus	FAM167A - BLK	1e-40	rs2061831-?	1.31	[1.25-1.37]	bin	Naïve/Immature B Cell	8:11348961_A	FAM167A	ENSG00000154319	11348961	G	A	0.25727	0.257037	-0.285483	2.02885e+08	7.15197e-20	3.32056e-19	4.36987e-07	0.99991	Imputed	3
8	rs9693589	rs2736332	0.866221	AC/GG	Genome-wide association meta-analysis in Chinese and European individuals identifies ten new loci associated with systemic lupus erythematosus.	Systemic lupus erythematosus	FAM167A - BLK	3e-14	rs2736332-?	1.5	[NR]	bin	Naïve/Immature B Cell	8:11348961_A	FAM167A	ENSG00000154319	11348961	G	A	0.25727	0.257037	-0.285483	2.02885e+08	7.15197e-20	3.32056e-19	4.36987e-07	0.99991	Imputed	3
8	rs9693589	rs2736332	0.866221	AC/GG	Genome-wide association meta-analysis in Chinese and European individuals identifies ten new loci associated with systemic lupus erythematosus.	Systemic lupus erythematosus	FAM167A - BLK	5e-18	rs2736332-?	1.32	[NR]	bin	Naïve/Immature B Cell	8:11348961_A	FAM167A	ENSG00000154319	11348961	G	A	0.25727	0.257037	-0.285483	2.02885e+08	7.15197e-20	3.32056e-19	4.36987e-07	0.99991	Imputed	3
8	rs9693589	rs2736332	0.866221	AC/GG	Genetic association analyses implicate aberrant regulation of innate and adaptive immunity genes in the pathogenesis of systemic lupus erythematosus.	Systemic lupus erythematosus	FAM167A - BLK	2e-22	rs2736332-C	1.31	[NR]	bin	Naïve/Immature B Cell	8:11348961_A	FAM167A	ENSG00000154319	11348961	G	A	0.25727	0.257037	-0.285483	2.02885e+08	7.15197e-20	3.32056e-19	4.36987e-07	0.99991	Imputed	3
8	rs9693589	rs2736332	0.866221	AC/GG	Meta-analysis of 208370 East Asians identifies 113 susceptibility loci for systemic lupus erythematosus.	Systemic lupus erythematosus	FAM167A - BLK	2e-70	rs2736332-C	1.36	[1.33-1.39]	bin	Naïve/Immature B Cell	8:11348961_A	FAM167A	ENSG00000154319	11348961	G	A	0.25727	0.257037	-0.285483	2.02885e+08	7.15197e-20	3.32056e-19	4.36987e-07	0.99991	Imputed	3
8	rs9693589	rs2736336	0.9949	AT/GG	Transancestral mapping and genetic load in systemic lupus erythematosus.	Systemic lupus erythematosus	FAM167A - BLK	6e-32	rs2736336-?	1.34	[1.28-1.41]	bin	Naïve/Immature B Cell	8:11348961_A	FAM167A	ENSG00000154319	11348961	G	A	0.25727	0.257037	-0.285483	2.02885e+08	7.15197e-20	3.32056e-19	4.36987e-07	0.99991	Imputed	3
8	rs9693589	rs2736337	0.989939	AC/GT	Genetics of rheumatoid arthritis contributes to biology and drug discovery.	Rheumatoid arthritis	FAM167A - BLK	3e-13	rs2736337-C	1.11	[1.08-1.14]	bin	Naïve/Immature B Cell	8:11348961_A	FAM167A	ENSG00000154319	11348961	G	A	0.25727	0.257037	-0.285483	2.02885e+08	7.15197e-20	3.32056e-19	4.36987e-07	0.99991	Imputed	3
8	rs9693589	rs2736337	0.989939	AC/GT	Genetics of rheumatoid arthritis contributes to biology and drug discovery.	Rheumatoid arthritis	FAM167A - BLK	8e-08	rs2736337-C	1.09	[1.06-1.13]	bin	Naïve/Immature B Cell	8:11348961_A	FAM167A	ENSG00000154319	11348961	G	A	0.25727	0.257037	-0.285483	2.02885e+08	7.15197e-20	3.32056e-19	4.36987e-07	0.99991	Imputed	3
8	rs9693589	rs2736337	0.989939	AC/GT	Genetics of rheumatoid arthritis contributes to biology and drug discovery.	Rheumatoid arthritis	FAM167A - BLK	2e-07	rs2736337-C	1.15	[1.09-1.22]	bin	Naïve/Immature B Cell	8:11348961_A	FAM167A	ENSG00000154319	11348961	G	A	0.25727	0.257037	-0.285483	2.02885e+08	7.15197e-20	3.32056e-19	4.36987e-07	0.99991	Imputed	3
8	rs9693589	rs2736337	0.989939	AC/GT	Genetic Influences on Susceptibility to Rheumatoid Arthritis in African-Americans.	Rheumatoid arthritis	FAM167A - BLK	2e-06	rs2736337-T	0.13637	[0.08-0.193] unit decrease	bin	Naïve/Immature B Cell	8:11348961_A	FAM167A	ENSG00000154319	11348961	G	A	0.25727	0.257037	-0.285483	2.02885e+08	7.15197e-20	3.32056e-19	4.36987e-07	0.99991	Imputed	3
8	rs9693589	rs2736337	0.989939	AC/GT	Genetic Influences on Susceptibility to Rheumatoid Arthritis in African-Americans.	Rheumatoid arthritis	FAM167A - BLK	2e-07	rs2736337-T	0.09221	[0.058-0.127] unit decrease	bin	Naïve/Immature B Cell	8:11348961_A	FAM167A	ENSG00000154319	11348961	G	A	0.25727	0.257037	-0.285483	2.02885e+08	7.15197e-20	3.32056e-19	4.36987e-07	0.99991	Imputed	3
8	rs9693589	rs2736337	0.989939	AC/GT	Genetic Influences on Susceptibility to Rheumatoid Arthritis in African-Americans.	Rheumatoid arthritis	FAM167A - BLK	4e-13	rs2736337-T	0.129108	[0.065-0.193] unit decrease	bin	Naïve/Immature B Cell	8:11348961_A	FAM167A	ENSG00000154319	11348961	G	A	0.25727	0.257037	-0.285483	2.02885e+08	7.15197e-20	3.32056e-19	4.36987e-07	0.99991	Imputed	3
8	rs9693589	rs2736337	0.989939	AC/GT	Genome-wide meta-analysis reveals shared new loci in systemic seropositive rheumatic diseases.	Systemic seropositive rheumatic diseases (Systemic sclerosis or systemic lupus erythematosus or rheumatoid arthritis or idiopathic inflammatory myopathies)	FAM167A - BLK	5e-22	rs2736337-C	1.23	[1.17-1.30]	bin	Naïve/Immature B Cell	8:11348961_A	FAM167A	ENSG00000154319	11348961	G	A	0.25727	0.257037	-0.285483	2.02885e+08	7.15197e-20	3.32056e-19	4.36987e-07	0.99991	Imputed	3
8	rs9693589	rs2736340	0.9949	AT/GC	A large-scale replication study identifies TNIP1, PRDM1, JAZF1, UHRF1BP1 and IL10 as risk loci for systemic lupus erythematosus.	Systemic lupus erythematosus	FAM167A - BLK	8e-17	rs2736340-T	1.35	[1.27–1.43]	bin	Naïve/Immature B Cell	8:11348961_A	FAM167A	ENSG00000154319	11348961	G	A	0.25727	0.257037	-0.285483	2.02885e+08	7.15197e-20	3.32056e-19	4.36987e-07	0.99991	Imputed	3
8	rs9693589	rs2736340	0.9949	AT/GC	Differential genetic associations for systemic lupus erythematosus based on anti-dsDNA autoantibody production.	Systemic lupus erythematosus	FAM167A - BLK	3e-07	rs2736340-T	1.38	[1.23-1.56]	bin	Naïve/Immature B Cell	8:11348961_A	FAM167A	ENSG00000154319	11348961	G	A	0.25727	0.257037	-0.285483	2.02885e+08	7.15197e-20	3.32056e-19	4.36987e-07	0.99991	Imputed	3
8	rs9693589	rs2736340	0.9949	AT/GC	REL, encoding a member of the NF-kappaB family of transcription factors, is a newly defined risk locus for rheumatoid arthritis.	Rheumatoid arthritis	FAM167A - BLK	6e-09	rs2736340-A	1.19	[1.13-1.27]	bin	Naïve/Immature B Cell	8:11348961_A	FAM167A	ENSG00000154319	11348961	G	A	0.25727	0.257037	-0.285483	2.02885e+08	7.15197e-20	3.32056e-19	4.36987e-07	0.99991	Imputed	3
8	rs9693589	rs2736340	0.9949	AT/GC	Two new susceptibility loci for Kawasaki disease identified through genome-wide association analysis.	Kawasaki disease	FAM167A - BLK	9e-10	rs2736340-T	1.538	[1.338-1.767]	bin	Naïve/Immature B Cell	8:11348961_A	FAM167A	ENSG00000154319	11348961	G	A	0.25727	0.257037	-0.285483	2.02885e+08	7.15197e-20	3.32056e-19	4.36987e-07	0.99991	Imputed	3
8	rs9693589	rs2736340	0.9949	AT/GC	A systemic sclerosis and systemic lupus erythematosus pan-meta-GWAS reveals new shared susceptibility loci.	Systemic lupus erythematosus and Systemic sclerosis	FAM167A - BLK	1e-08	rs2736340-?	1.217	[NR]	bin	Naïve/Immature B Cell	8:11348961_A	FAM167A	ENSG00000154319	11348961	G	A	0.25727	0.257037	-0.285483	2.02885e+08	7.15197e-20	3.32056e-19	4.36987e-07	0.99991	Imputed	3
8	rs9693589	rs2736340	0.9949	AT/GC	Genetic association analyses implicate aberrant regulation of innate and adaptive immunity genes in the pathogenesis of systemic lupus erythematosus.	Systemic lupus erythematosus	FAM167A - BLK	6e-20	rs2736340-T	1.29	[1.22–1.37]	bin	Naïve/Immature B Cell	8:11348961_A	FAM167A	ENSG00000154319	11348961	G	A	0.25727	0.257037	-0.285483	2.02885e+08	7.15197e-20	3.32056e-19	4.36987e-07	0.99991	Imputed	3
8	rs9693589	rs2736340	0.9949	AT/GC	GWAS for systemic sclerosis identifies multiple risk loci and highlights fibrotic and vasculopathy pathways.	Systemic sclerosis	FAM167A - BLK	3e-21	rs2736340-T	1.24		bin	Naïve/Immature B Cell	8:11348961_A	FAM167A	ENSG00000154319	11348961	G	A	0.25727	0.257037	-0.285483	2.02885e+08	7.15197e-20	3.32056e-19	4.36987e-07	0.99991	Imputed	3
8	rs9693589	rs2736340	0.9949	AT/GC	Association of an IGHV3-66 gene variant with Kawasaki disease.	Kawasaki disease	FAM167A - BLK	7e-33	rs2736340-T	1.55	[1.44-1.66]	bin	Naïve/Immature B Cell	8:11348961_A	FAM167A	ENSG00000154319	11348961	G	A	0.25727	0.257037	-0.285483	2.02885e+08	7.15197e-20	3.32056e-19	4.36987e-07	0.99991	Imputed	3
8	rs9693589	rs2736340	0.9949	AT/GC	Multi-ancestry genome-wide association analyses identify novel genetic mechanisms in rheumatoid arthritis.	Rheumatoid arthritis (rheumatoid factor and/or anti-cyclic citrullinated peptide seropositive)	FAM167A - BLK	2e-19	rs2736340-T	1.13145	[1.10147313050365-1.16224270690372]	bin	Naïve/Immature B Cell	8:11348961_A	FAM167A	ENSG00000154319	11348961	G	A	0.25727	0.257037	-0.285483	2.02885e+08	7.15197e-20	3.32056e-19	4.36987e-07	0.99991	Imputed	3
8	rs9693589	rs2736340	0.9949	AT/GC	Multi-ancestry genome-wide association analyses identify novel genetic mechanisms in rheumatoid arthritis.	Rheumatoid arthritis	FAM167A - BLK	1e-23	rs2736340-T	1.1261446	[1.10039854187649-1.15249317621627]	bin	Naïve/Immature B Cell	8:11348961_A	FAM167A	ENSG00000154319	11348961	G	A	0.25727	0.257037	-0.285483	2.02885e+08	7.15197e-20	3.32056e-19	4.36987e-07	0.99991	Imputed	3
8	rs9693589	rs2736340	0.9949	AT/GC	Multi-ancestry genome-wide association analyses identify novel genetic mechanisms in rheumatoid arthritis.	Rheumatoid arthritis (rheumatoid factor and/or anti-cyclic citrullinated peptide seropositive)	FAM167A - BLK	5e-10	rs2736340-T	1.1142706	[1.07691085877807-1.15292636259838]	bin	Naïve/Immature B Cell	8:11348961_A	FAM167A	ENSG00000154319	11348961	G	A	0.25727	0.257037	-0.285483	2.02885e+08	7.15197e-20	3.32056e-19	4.36987e-07	0.99991	Imputed	3
8	rs9693589	rs2736340	0.9949	AT/GC	Multi-ancestry genome-wide association analyses identify novel genetic mechanisms in rheumatoid arthritis.	Rheumatoid arthritis (rheumatoid factor and/or anti-cyclic citrullinated peptide seropositive)	FAM167A - BLK	3e-11	rs2736340-T	1.1731589	[1.11925229024762-1.22966175499743]	bin	Naïve/Immature B Cell	8:11348961_A	FAM167A	ENSG00000154319	11348961	G	A	0.25727	0.257037	-0.285483	2.02885e+08	7.15197e-20	3.32056e-19	4.36987e-07	0.99991	Imputed	3
8	rs9693589	rs2736340	0.9949	AT/GC	Multi-ancestry genome-wide association analyses identify novel genetic mechanisms in rheumatoid arthritis.	Rheumatoid arthritis	FAM167A - BLK	3e-14	rs2736340-T	1.1520005	[1.11076022678195-1.19477194971411]	bin	Naïve/Immature B Cell	8:11348961_A	FAM167A	ENSG00000154319	11348961	G	A	0.25727	0.257037	-0.285483	2.02885e+08	7.15197e-20	3.32056e-19	4.36987e-07	0.99991	Imputed	3
8	rs9693589	rs2736340	0.9949	AT/GC	Multi-ancestry genome-wide association analyses identify novel genetic mechanisms in rheumatoid arthritis.	Rheumatoid arthritis	FAM167A - BLK	3e-11	rs2736340-T	1.1110439	[1.07695387789348-1.14621295696869]	bin	Naïve/Immature B Cell	8:11348961_A	FAM167A	ENSG00000154319	11348961	G	A	0.25727	0.257037	-0.285483	2.02885e+08	7.15197e-20	3.32056e-19	4.36987e-07	0.99991	Imputed	3
8	rs9693589	rs2736340	0.9949	AT/GC	GWAS for systemic sclerosis identifies six novel susceptibility loci including one in the Fcγ receptor region.	Systemic sclerosis	FAM167A - BLK	6e-07	rs2736340-C	0.099	[0.0088-0.1892] unit decrease	bin	Naïve/Immature B Cell	8:11348961_A	FAM167A	ENSG00000154319	11348961	G	A	0.25727	0.257037	-0.285483	2.02885e+08	7.15197e-20	3.32056e-19	4.36987e-07	0.99991	Imputed	3
8	rs9693589	rs2736340	0.9949	AT/GC	GWAS for systemic sclerosis identifies six novel susceptibility loci including one in the Fcγ receptor region.	Systemic sclerosis	FAM167A - BLK	1e-26	rs2736340-C	0.095	[0.056-0.134] unit decrease	bin	Naïve/Immature B Cell	8:11348961_A	FAM167A	ENSG00000154319	11348961	G	A	0.25727	0.257037	-0.285483	2.02885e+08	7.15197e-20	3.32056e-19	4.36987e-07	0.99991	Imputed	3
8	rs9693589	rs4840565	0.852497	AC/GG	High-density genetic mapping identifies new susceptibility loci for rheumatoid arthritis.	Rheumatoid arthritis	BLK	4e-06	rs4840565-G	1.0987		bin	Naïve/Immature B Cell	8:11348961_A	FAM167A	ENSG00000154319	11348961	G	A	0.25727	0.257037	-0.285483	2.02885e+08	7.15197e-20	3.32056e-19	4.36987e-07	0.99991	Imputed	3
8	rs9693589	rs9693589	1	AA/GG	Large-scale meta-analysis across East Asian and European populations updated genetic architecture and variant-driven biology of rheumatoid arthritis, identifying 11 novel susceptibility loci.	Rheumatoid arthritis	BLK	2e-18	rs9693589-A	1.12	[1.09-1.15]	bin	Naïve/Immature B Cell	8:11348961_A	FAM167A	ENSG00000154319	11348961	G	A	0.25727	0.257037	-0.285483	2.02885e+08	7.15197e-20	3.32056e-19	4.36987e-07	0.99991	Imputed	3
8	rs9693589	rs13277113	1	AA/GG	Association of systemic lupus erythematosus with C8orf13-BLK and ITGAM-ITGAX.	Systemic lupus erythematosus	BLK	1e-10	rs13277113-A	1.39	[1.28-1.51]	bin	Naïve/Immature B Cell	8:11348961_A	FAM167A	ENSG00000154319	11348961	G	A	0.25727	0.257037	-0.285483	2.02885e+08	7.15197e-20	3.32056e-19	4.36987e-07	0.99991	Imputed	3
8	rs9693589	rs13277113	1	AA/GG	Genome-wide pathway analysis of genome-wide association studies on systemic lupus erythematosus and rheumatoid arthritis.	Systemic lupus erythematosus	BLK	2e-10	rs13277113-A	1.391	[1.256-1.540]	bin	Naïve/Immature B Cell	8:11348961_A	FAM167A	ENSG00000154319	11348961	G	A	0.25727	0.257037	-0.285483	2.02885e+08	7.15197e-20	3.32056e-19	4.36987e-07	0.99991	Imputed	3
8	rs9693589	rs13277113	1	AA/GG	Meta-analysis of genome-wide association study identifies FBN2 as a novel locus associated with systemic lupus erythematosus in Thai population.	Systemic lupus erythematosus	BLK	2e-09	rs13277113-G	0.6838	[NR]	bin	Naïve/Immature B Cell	8:11348961_A	FAM167A	ENSG00000154319	11348961	G	A	0.25727	0.257037	-0.285483	2.02885e+08	7.15197e-20	3.32056e-19	4.36987e-07	0.99991	Imputed	3
8	rs9693589	rs13277113	1	AA/GG	Multi-ancestry and multi-trait genome-wide association meta-analyses inform clinical risk prediction for systemic lupus erythematosus.	Systemic lupus erythematosus (MTAG)	BLK	1e-88	rs13277113-G	0.178	[0.16-0.2] unit decrease	bin	Naïve/Immature B Cell	8:11348961_A	FAM167A	ENSG00000154319	11348961	G	A	0.25727	0.257037	-0.285483	2.02885e+08	7.15197e-20	3.32056e-19	4.36987e-07	0.99991	Imputed	3
8	rs9693589	rs922483	0.813976	AT/GC	High-density genotyping of immune loci in Koreans and Europeans identifies eight new rheumatoid arthritis risk loci.	Rheumatoid arthritis (ACPA-positive)	BLK	2e-07	rs922483-A	1.098901	[1.06-1.14]	bin	Naïve/Immature B Cell	8:11348961_A	FAM167A	ENSG00000154319	11348961	G	A	0.25727	0.257037	-0.285483	2.02885e+08	7.15197e-20	3.32056e-19	4.36987e-07	0.99991	Imputed	3
8	rs9693589	rs2618476	0.959952	AC/GT	Genetic variants near TNFAIP3 on 6q23 are associated with systemic lupus erythematosus.	Systemic lupus erythematosus	BLK	2e-08	rs2618476-?	1.29	[NR]	bin	Naïve/Immature B Cell	8:11348961_A	FAM167A	ENSG00000154319	11348961	G	A	0.25727	0.257037	-0.285483	2.02885e+08	7.15197e-20	3.32056e-19	4.36987e-07	0.99991	Imputed	3
2	rs9712275	rs700679	0.808565	CC/TT	Multi-ancestry and multi-trait genome-wide association meta-analyses inform clinical risk prediction for systemic lupus erythematosus.	Systemic lupus erythematosus (MTAG)	PLCL1	3e-13	rs700679-C	0.056	[0.041-0.071] unit decrease	cd8et	CD8 Effector memory	2:198907143_T	PLCL1	ENSG00000115896	198907143	C	T	0.51249	0.517585	-0.167699	1.84295e+08	1.25065e-07	4.78987e-05	0.000560966	0.99566	Imputed	1
2	rs9712275	rs1025549	0.941978	CG/TA	Leveraging Polygenic Functional Enrichment to Improve GWAS Power.	Eczema	PLCL1	3e-19	rs1025549-?	NA		cd8et	CD8 Effector memory	2:198907143_T	PLCL1	ENSG00000115896	198907143	C	T	0.51249	0.517585	-0.167699	1.84295e+08	1.25065e-07	4.78987e-05	0.000560966	0.99566	Imputed	1
2	rs9712275	rs2139049	0.941978	CG/TA	Genome-wide association analysis of 350 000 Caucasians from the UK Biobank identifies novel loci for asthma, hay fever and eczema.	Allergic disease (asthma, hay fever or eczema)	PLCL1	2e-11	rs2139049-G	1.0373445	[1.03-1.05]	cd8et	CD8 Effector memory	2:198907143_T	PLCL1	ENSG00000115896	198907143	C	T	0.51249	0.517585	-0.167699	1.84295e+08	1.25065e-07	4.78987e-05	0.000560966	0.99566	Imputed	1
2	rs9712275	rs2196171	0.938421	CT/TG	Transancestral mapping and genetic load in systemic lupus erythematosus.	Systemic lupus erythematosus	PLCL1	5e-07	rs2196171-?	1.1235955	[1.08-1.18]	cd8et	CD8 Effector memory	2:198907143_T	PLCL1	ENSG00000115896	198907143	C	T	0.51249	0.517585	-0.167699	1.84295e+08	1.25065e-07	4.78987e-05	0.000560966	0.99566	Imputed	1
2	rs9712275	rs6738825	0.941978	CA/TG	Genome-wide meta-analysis increases to 71 the number of confirmed Crohn's disease susceptibility loci.	Crohn's disease	PLCL1	4e-09	rs6738825-A	1.06	[1.02-1.11]	cd8et	CD8 Effector memory	2:198907143_T	PLCL1	ENSG00000115896	198907143	C	T	0.51249	0.517585	-0.167699	1.84295e+08	1.25065e-07	4.78987e-05	0.000560966	0.99566	Imputed	1
2	rs9712275	rs6738825	0.941978	CA/TG	Genome-wide association study implicates immune activation of multiple integrin genes in inflammatory bowel disease.	Crohn's disease	PLCL1	7e-08	rs6738825-?	NA		cd8et	CD8 Effector memory	2:198907143_T	PLCL1	ENSG00000115896	198907143	C	T	0.51249	0.517585	-0.167699	1.84295e+08	1.25065e-07	4.78987e-05	0.000560966	0.99566	Imputed	1
2	rs9712275	rs6738825	0.941978	CA/TG	Genome-wide association analysis of 350 000 Caucasians from the UK Biobank identifies novel loci for asthma, hay fever and eczema.	Allergic rhinitis	PLCL1	2e-10	rs6738825-A	1.0734221	[1.05-1.1]	cd8et	CD8 Effector memory	2:198907143_T	PLCL1	ENSG00000115896	198907143	C	T	0.51249	0.517585	-0.167699	1.84295e+08	1.25065e-07	4.78987e-05	0.000560966	0.99566	Imputed	1
2	rs9712275	rs6738825	0.941978	CA/TG	Transancestral mapping and genetic load in systemic lupus erythematosus.	Systemic lupus erythematosus	PLCL1	2e-07	rs6738825-?	1.098901	[1.05-1.14]	cd8et	CD8 Effector memory	2:198907143_T	PLCL1	ENSG00000115896	198907143	C	T	0.51249	0.517585	-0.167699	1.84295e+08	1.25065e-07	4.78987e-05	0.000560966	0.99566	Imputed	1
2	rs9712275	rs10497813	0.959342	CG/TT	A genome-wide association meta-analysis of self-reported allergy identifies shared and allergy-specific susceptibility loci.	Self-reported allergy	PLCL1	6e-10	rs10497813-G	0.0734	[0.050-0.097] unit increase	cd8et	CD8 Effector memory	2:198907143_T	PLCL1	ENSG00000115896	198907143	C	T	0.51249	0.517585	-0.167699	1.84295e+08	1.25065e-07	4.78987e-05	0.000560966	0.99566	Imputed	1
2	rs9712275	rs10497813	0.959342	CG/TT	Multi-ancestry genome-wide association analyses identify novel genetic mechanisms in rheumatoid arthritis.	Rheumatoid arthritis	PLCL1	8e-09	rs10497813-T	1.0631115	[1.04125256904281-1.08542934482493]	cd8et	CD8 Effector memory	2:198907143_T	PLCL1	ENSG00000115896	198907143	C	T	0.51249	0.517585	-0.167699	1.84295e+08	1.25065e-07	4.78987e-05	0.000560966	0.99566	Imputed	1
2	rs9712275	rs10497813	0.959342	CG/TT	Multi-ancestry genome-wide association analyses identify novel genetic mechanisms in rheumatoid arthritis.	Rheumatoid arthritis (rheumatoid factor and/or anti-cyclic citrullinated peptide seropositive)	PLCL1	1e-07	rs10497813-T	1.0817715	[1.05063688415896-1.11382881571109]	cd8et	CD8 Effector memory	2:198907143_T	PLCL1	ENSG00000115896	198907143	C	T	0.51249	0.517585	-0.167699	1.84295e+08	1.25065e-07	4.78987e-05	0.000560966	0.99566	Imputed	1
2	rs9712275	rs10497813	0.959342	CG/TT	Multi-ancestry genome-wide association analyses identify novel genetic mechanisms in rheumatoid arthritis.	Rheumatoid arthritis	PLCL1	2e-06	rs10497813-T	1.0661991	[1.03835786179488-1.0947866606077]	cd8et	CD8 Effector memory	2:198907143_T	PLCL1	ENSG00000115896	198907143	C	T	0.51249	0.517585	-0.167699	1.84295e+08	1.25065e-07	4.78987e-05	0.000560966	0.99566	Imputed	1
2	rs9712275	rs10497813	0.959342	CG/TT	Multi-ancestry genome-wide association analyses identify novel genetic mechanisms in rheumatoid arthritis.	Rheumatoid arthritis (rheumatoid factor and/or anti-cyclic citrullinated peptide seropositive)	PLCL1	2e-10	rs10497813-T	1.0811226	[1.05537108349231-1.10750258498852]	cd8et	CD8 Effector memory	2:198907143_T	PLCL1	ENSG00000115896	198907143	C	T	0.51249	0.517585	-0.167699	1.84295e+08	1.25065e-07	4.78987e-05	0.000560966	0.99566	Imputed	1
2	rs9712275	rs7572733	0.951687	CC/TT	Genome-wide association study of dermatomyositis reveals genetic overlap with other autoimmune disorders.	Dermatomyositis	PLCL1	6e-06	rs7572733-?	1.25	[1.14-1.39]	cd8et	CD8 Effector memory	2:198907143_T	PLCL1	ENSG00000115896	198907143	C	T	0.51249	0.517585	-0.167699	1.84295e+08	1.25065e-07	4.78987e-05	0.000560966	0.99566	Imputed	1
2	rs9712275	rs2164068	0.86728	CT/TA	Detection and interpretation of shared genetic influences on 42 human traits.	Allergy	PLCL1	2e-10	rs2164068-?	1.051	[1.035-1.067]	cd8et	CD8 Effector memory	2:198907143_T	PLCL1	ENSG00000115896	198907143	C	T	0.51249	0.517585	-0.167699	1.84295e+08	1.25065e-07	4.78987e-05	0.000560966	0.99566	Imputed	1
2	rs9712275	rs2164068	0.86728	CT/TA	Genome-wide association and HLA fine-mapping studies identify risk loci and genetic pathways underlying allergic rhinitis.	Allergic rhinitis	PLCL1	4e-14	rs2164068-T	1.0638298	[1.04-1.08]	cd8et	CD8 Effector memory	2:198907143_T	PLCL1	ENSG00000115896	198907143	C	T	0.51249	0.517585	-0.167699	1.84295e+08	1.25065e-07	4.78987e-05	0.000560966	0.99566	Imputed	1
2	rs9712275	rs2164068	0.86728	CT/TA	Genome-wide analysis highlights contribution of immune system pathways to the genetic architecture of asthma.	Asthma	PLCL1	4e-10	rs2164068-T	NA		cd8et	CD8 Effector memory	2:198907143_T	PLCL1	ENSG00000115896	198907143	C	T	0.51249	0.517585	-0.167699	1.84295e+08	1.25065e-07	4.78987e-05	0.000560966	0.99566	Imputed	1
2	rs9712275	rs1064213	0.861598	CG/TA	Shared genetic origin of asthma, hay fever and eczema elucidates allergic disease biology.	Allergic disease (asthma, hay fever or eczema)	PLCL1	5e-12	rs1064213-G	1.035	[1.03-1.04]	cd8et	CD8 Effector memory	2:198907143_T	PLCL1	ENSG00000115896	198907143	C	T	0.51249	0.517585	-0.167699	1.84295e+08	1.25065e-07	4.78987e-05	0.000560966	0.99566	Imputed	1
2	rs9712275	rs11684176	0.81301	CC/TT	Meta-analysis of 208370 East Asians identifies 113 susceptibility loci for systemic lupus erythematosus.	Systemic lupus erythematosus	PLCL1	2e-14	rs11684176-T	1.146	[1.11-1.18]	cd8et	CD8 Effector memory	2:198907143_T	PLCL1	ENSG00000115896	198907143	C	T	0.51249	0.517585	-0.167699	1.84295e+08	1.25065e-07	4.78987e-05	0.000560966	0.99566	Imputed	1
16	rs9806836	rs7404095	1	AT/TC	Host-microbe interactions have shaped the genetic architecture of inflammatory bowel disease.	Inflammatory bowel disease	PRKCB	1e-09	rs7404095-C	1.06	[1.03-1.091]	monoc	Classic Monocyte	16:23862213_T	PRKCB	ENSG00000166501	23862213	A	T	0.57494	0.581136	0.312287	1.04286e+08	2.3115e-23	5.85192e-19	2.30221e-05	0.99835	Imputed	1
16	rs9806836	rs7404095	1	AT/TC	Analysis of five chronic inflammatory diseases identifies 27 new associations and highlights disease-specific patterns at shared loci.	Chronic inflammatory diseases (ankylosing spondylitis, Crohn's disease, psoriasis, primary sclerosing cholangitis, ulcerative colitis) (pleiotropy)	PRKCB	3e-09	rs7404095-?	NA		monoc	Classic Monocyte	16:23862213_T	PRKCB	ENSG00000166501	23862213	A	T	0.57494	0.581136	0.312287	1.04286e+08	2.3115e-23	5.85192e-19	2.30221e-05	0.99835	Imputed	1
16	rs9806836	rs7404095	1	AT/TC	Genome-wide association study implicates immune activation of multiple integrin genes in inflammatory bowel disease.	Inflammatory bowel disease	PRKCB	2e-07	rs7404095-?	NA		monoc	Classic Monocyte	16:23862213_T	PRKCB	ENSG00000166501	23862213	A	T	0.57494	0.581136	0.312287	1.04286e+08	2.3115e-23	5.85192e-19	2.30221e-05	0.99835	Imputed	1
16	rs9806836	rs7404095	1	AT/TC	Genome-wide association study implicates immune activation of multiple integrin genes in inflammatory bowel disease.	Ulcerative colitis	PRKCB	2e-07	rs7404095-?	NA		monoc	Classic Monocyte	16:23862213_T	PRKCB	ENSG00000166501	23862213	A	T	0.57494	0.581136	0.312287	1.04286e+08	2.3115e-23	5.85192e-19	2.30221e-05	0.99835	Imputed	1
16	rs9806836	rs7404095	1	AT/TC	Association analyses identify 38 susceptibility loci for inflammatory bowel disease and highlight shared genetic risk across populations.	Inflammatory bowel disease	PRKCB	3e-08	rs7404095-G	1.0573224		monoc	Classic Monocyte	16:23862213_T	PRKCB	ENSG00000166501	23862213	A	T	0.57494	0.581136	0.312287	1.04286e+08	2.3115e-23	5.85192e-19	2.30221e-05	0.99835	Imputed	1
16	rs9806836	rs7404095	1	AT/TC	Association analyses identify 38 susceptibility loci for inflammatory bowel disease and highlight shared genetic risk across populations.	Ulcerative colitis	PRKCB	2e-08	rs7404095-G	1.0744067		monoc	Classic Monocyte	16:23862213_T	PRKCB	ENSG00000166501	23862213	A	T	0.57494	0.581136	0.312287	1.04286e+08	2.3115e-23	5.85192e-19	2.30221e-05	0.99835	Imputed	1
3	rs9818684	rs12638253	0.849012	GC/TT	Genome-wide association analysis of susceptibility and clinical phenotype in multiple sclerosis.	Multiple sclerosis (severity)	LEKR1	2e-06	rs12638253-?	NA	[NR]	nk	Natural Killer Cell	3:156524220_T	LINC00886	ENSG00000240875	156524220	G	T	0.57456	0.563089	0.236137	1.20559e+08	6.54755e-14	4.92937e-12	1.95695e-06	0.95183	Imputed	2
3	rs9820830	rs12638253	0.814959	AC/TT	Genome-wide association analysis of susceptibility and clinical phenotype in multiple sclerosis.	Multiple sclerosis (severity)	LEKR1	2e-06	rs12638253-?	NA	[NR]	cd4nc	CD4 Naive/Central memory T cell	3:156542704_T	LINC00886	ENSG00000240875	156542704	A	T	0.57163	0.572913	-0.186133	1.87204e+08	4.18185e-09	1.22433e-06	2.84266e-06	0.94233	Imputed	1
3	rs9834048	rs2034870	0.811447	GA/TC	A year of COVID-19 GWAS results from the GRASP portal reveals potential genetic risk factors.	COVID-19 (severe vs population)	MTARC2P1 - GRM7-AS3	4e-06	rs2034870-A	0.3158	[0.18-0.45] unit decrease	nk	Natural Killer Cell	3:6546891_G	AC069277.2	ENSG00000189229	6546891	T	G	0.17256	0.176286	0.146802	1.34658e+08	3.84631e-06	0.00104191	0.0101464	0.97306	Imputed	1
6	rs984778	rs3135338	1	CC/TT	Genome-wide association study in a high-risk isolate for multiple sclerosis reveals associated variants in STAT3 gene.	Multiple sclerosis	TSBP1-AS1 - HLA-DRA	2e-25	rs3135338-A	3.43	[NR]	dc	Dendritic Cell	6:32400088_T	SYNGAP1	ENSG00000197283	32400088	C	T	0.66006	0.690083	0.396976	9.11609e+07	6.85494e-38	2.03155e-34	1.03873e-06	1	Imputed	1
6	rs984778	rs3129871	0.895644	CA/TC	Oligoclonal band status in Scandinavian multiple sclerosis patients is associated with specific genetic risk alleles.	Multiple sclerosis (OCB status)	TSBP1-AS1 - HLA-DRA	1e-16	rs3129871-?	1.98	[1.68-2.32]	dc	Dendritic Cell	6:32400088_T	SYNGAP1	ENSG00000197283	32400088	C	T	0.66006	0.690083	0.396976	9.11609e+07	6.85494e-38	2.03155e-34	1.03873e-06	1	Imputed	1
6	rs984778	rs3129871	0.895644	CA/TC	Oligoclonal band status in Scandinavian multiple sclerosis patients is associated with specific genetic risk alleles.	Multiple sclerosis (OCB status)	TSBP1-AS1 - HLA-DRA	6e-15	rs3129871-?	1.72	[1.59-1.86]	dc	Dendritic Cell	6:32400088_T	SYNGAP1	ENSG00000197283	32400088	C	T	0.66006	0.690083	0.396976	9.11609e+07	6.85494e-38	2.03155e-34	1.03873e-06	1	Imputed	1
1	rs986137	rs7552544	0.816504	AC/TT	Analysis of immune-related loci identifies 48 new susceptibility variants for multiple sclerosis.	Multiple sclerosis	VCAM1 - EXTL2	2e-16	rs7552544-A	1.1		nk	Natural Killer Cell	1:101277296_A	AC093157.1	ENSG00000269175	101277296	T	A	0.426	0.407361	-0.153049	1.81983e+08	1.44729e-06	0.00052328	0.00441172	0.97216	Imputed	1
6	rs986475	rs1800610	0.987814	GA/AG	Association of Polygenetic Risk Scores Related to Immunity and Inflammation with Hyperthyroidism Risk and Interactions between the Polygenetic Scores and Dietary Factors in a Large Cohort.	Hyperthyroidism	TNF	1e-07	rs1800610-A	1.21	[1.13-1.3]	cd8s100b	CD8 S100B T cell	6:31556709_G	NCR3	ENSG00000204475	31556709	A	G	0.07114	0.0890976	-0.136699	1.78855e+08	1.73691e-05	0.00101908	0.00887668	0.99923	Genotyped	1
6	rs986475	rs1800610	0.987814	GA/AG	Association of Polygenetic Risk Scores Related to Immunity and Inflammation with Hyperthyroidism Risk and Interactions between the Polygenetic Scores and Dietary Factors in a Large Cohort.	Hyperthyroidism	TNF	1e-07	rs1800610-A	1.21	[1.13-1.3]	nk	Natural Killer Cell	6:31556709_G	NCR3	ENSG00000204475	31556709	A	G	0.07114	0.0890976	-0.320324	2.08383e+08	7.21575e-25	6.71265e-22	1.29271e-06	0.99923	Genotyped	1
6	rs986475	rs1800610	0.987814	GA/AG	Interactions between Polygenetic Variants and Lifestyle Factors in Hypothyroidism: A Hospital-Based Cohort Study.	Hypothyroidism	TNF	2e-07	rs1800610-?	1.35	[1.21-1.52]	cd8s100b	CD8 S100B T cell	6:31556709_G	NCR3	ENSG00000204475	31556709	A	G	0.07114	0.0890976	-0.136699	1.78855e+08	1.73691e-05	0.00101908	0.00887668	0.99923	Genotyped	1
6	rs986475	rs1800610	0.987814	GA/AG	Interactions between Polygenetic Variants and Lifestyle Factors in Hypothyroidism: A Hospital-Based Cohort Study.	Hypothyroidism	TNF	2e-07	rs1800610-?	1.35	[1.21-1.52]	nk	Natural Killer Cell	6:31556709_G	NCR3	ENSG00000204475	31556709	A	G	0.07114	0.0890976	-0.320324	2.08383e+08	7.21575e-25	6.71265e-22	1.29271e-06	0.99923	Genotyped	1
6	rs986475	rs3132452	1	GA/AC	Genome-wide association and HLA region fine-mapping studies identify susceptibility loci for multiple common infections.	Cold sores	NCR3 - UQCRHP1	2e-07	rs3132452-?	0.095	[0.059-0.131] unit increase	cd8s100b	CD8 S100B T cell	6:31556709_G	NCR3	ENSG00000204475	31556709	A	G	0.07114	0.0890976	-0.136699	1.78855e+08	1.73691e-05	0.00101908	0.00887668	0.99923	Genotyped	1
6	rs986475	rs3132452	1	GA/AC	Genome-wide association and HLA region fine-mapping studies identify susceptibility loci for multiple common infections.	Cold sores	NCR3 - UQCRHP1	2e-07	rs3132452-?	0.095	[0.059-0.131] unit increase	nk	Natural Killer Cell	6:31556709_G	NCR3	ENSG00000204475	31556709	A	G	0.07114	0.0890976	-0.320324	2.08383e+08	7.21575e-25	6.71265e-22	1.29271e-06	0.99923	Genotyped	1
3	rs9870079	rs2034870	0.811447	GA/CC	A year of COVID-19 GWAS results from the GRASP portal reveals potential genetic risk factors.	COVID-19 (severe vs population)	MTARC2P1 - GRM7-AS3	4e-06	rs2034870-A	0.3158	[0.18-0.45] unit decrease	nk	Natural Killer Cell	3:6543950_G	AC069277.2	ENSG00000189229	6543950	C	G	0.17292	0.179242	-0.427877	2.25358e+08	5.51054e-45	4.76396e-43	3.83628e-07	0.97268	Imputed	4
3	rs9883633	rs2014490	0.807906	GA/TG	Genome-wide analysis highlights contribution of immune system pathways to the genetic architecture of asthma.	Asthma	PLCL2	9e-10	rs2014490-G	1.0392638	[1.02653101253782-1.05215464668184]	cd8s100b	CD8 S100B T cell	3:16971248_G	TBC1D5	ENSG00000131374	16971248	T	G	0.38393	0.385972	-0.166444	1.83535e+08	1.57859e-07	0.000585099	0.0109455	0.98984	Imputed	1
3	rs9883633	rs2014490	0.807906	GA/TG	Genome-wide analysis highlights contribution of immune system pathways to the genetic architecture of asthma.	Asthma	PLCL2	8e-10	rs2014490-G	NA		cd8s100b	CD8 S100B T cell	3:16971248_G	TBC1D5	ENSG00000131374	16971248	T	G	0.38393	0.385972	-0.166444	1.83535e+08	1.57859e-07	0.000585099	0.0109455	0.98984	Imputed	1
17	rs9891111	rs4794058	0.802114	CT/GC	Analysis of immune-related loci identifies 48 new susceptibility variants for multiple sclerosis.	Multiple sclerosis	MRPL45P2 - NPEPPS	1e-13	rs4794058-A	1.09		bin	Naïve/Immature B Cell	17:45709375_G	EFCAB13	ENSG00000178852	45709375	C	G	0.5584	0.556283	-0.159389	1.82984e+08	5.15314e-07	0.000153796	0.00419568	0.99242	Imputed	1
17	rs9893958	rs1045280	0.817463	GC/AT	Genetic association of a gain of function interferon gamma receptor 1 (IFNGR1) polymorphism and the intergenic region LNCAROD/DKK1 with Behçet's disease.	Behcet's disease	ARRB2	2e-07	rs1045280-C	1.4375	NR	cd4nc	CD4 Naive/Central memory T cell	17:4611388_G	RP11-314A20.2	ENSG00000244184	4611388	A	G	0.30416	0.305205	0.131113	1.37134e+08	3.76846e-05	0.00292493	0.0251844	0.99434	Imputed	1
17	rs9901595	rs2269906	0.986822	AC/GA	Identification of novel risk loci, causal insights, and heritable risk for Parkinson's disease: a meta-analysis of genome-wide association studies.	Parkinson's disease or first degree relation to individual with Parkinson's disease	UBTF	6e-10	rs2269906-A	0.0631	[0.043-0.083] unit increase	nk	Natural Killer Cell	17:42305699_A	RP5-882C2.2	ENSG00000260793	42305699	G	A	0.35655	0.348522	-0.135659	1.79238e+08	1.99512e-05	0.00295376	0.0313953	0.99939	Imputed	1
17	rs9901595	rs8074740	0.94369	AA/GG	Genome-wide association analyses identify 39 new susceptibility loci for diverticular disease.	Diverticular disease	SHC1P2 - SLC4A1	2e-10	rs8074740-A	0.0036384	[NR] unit increase	nk	Natural Killer Cell	17:42305699_A	RP5-882C2.2	ENSG00000260793	42305699	G	A	0.35655	0.348522	-0.135659	1.79238e+08	1.99512e-05	0.00295376	0.0313953	0.99939	Imputed	1
17	rs9901595	rs9896789	0.879138	AT/GC	150 risk variants for diverticular disease of intestine prioritize cell types and enable polygenic prediction of disease susceptibility.	Diverticular disease	SHC1P2 - SLC4A1	5e-09	rs9896789-T	0.03	[0.018-0.042] unit increase	nk	Natural Killer Cell	17:42305699_A	RP5-882C2.2	ENSG00000260793	42305699	G	A	0.35655	0.348522	-0.135659	1.79238e+08	1.99512e-05	0.00295376	0.0313953	0.99939	Imputed	1
17	rs9903269	rs9903269	1	AA/TT	Shared Genetic and Experimental Links between Obesity-Related Traits and Asthma Subtypes in UK Biobank.	Nonatopic asthma	CDK12 - NEUROD2	6e-10	rs9903269-?	NA		cd8et	CD8 Effector memory	17:37742383_T	PNMT	ENSG00000141744	37742383	A	T	0.81467	0.799061	0.27614	1.14245e+08	1.20442e-18	3.3646e-17	1.65381e-08	0.9952	Imputed	5
17	rs9903269	rs9903269	1	AA/TT	Shared Genetic and Experimental Links between Obesity-Related Traits and Asthma Subtypes in UK Biobank.	Atopic asthma	CDK12 - NEUROD2	1e-16	rs9903269-?	NA		cd8et	CD8 Effector memory	17:37742383_T	PNMT	ENSG00000141744	37742383	A	T	0.81467	0.799061	0.27614	1.14245e+08	1.20442e-18	3.3646e-17	1.65381e-08	0.9952	Imputed	5
17	rs9903269	rs9903269	1	AA/TT	Discerning asthma endotypes through comorbidity mapping.	Asthma in any disease	CDK12 - NEUROD2	1e-16	rs9903269-A	1.0811226	[1.06-1.1]	cd8et	CD8 Effector memory	17:37742383_T	PNMT	ENSG00000141744	37742383	A	T	0.81467	0.799061	0.27614	1.14245e+08	1.20442e-18	3.3646e-17	1.65381e-08	0.9952	Imputed	5
11	rs990706	rs2373115	0.829855	TA/CC	GAB2 alleles modify Alzheimer's risk in APOE epsilon4 carriers.	Alzheimer's disease (late onset)	GAB2	1e-10	rs2373115-G	4.06	[2.81-14.69]	bmem	Memory B Cell	11:78135704_T	RP11-452H21.4	ENSG00000251323	78135704	C	T	0.16387	0.19692	0.138296	1.36001e+08	1.36654e-05	0.00789604	0.036447	0.9878	Imputed	1
17	rs9907546	rs11650438	0.80941	TA/AG	Multi-ancestry genome-wide association meta-analysis of Parkinson's disease.	Parkinson's disease	PIGL	1e-07	rs11650438-A	NA		cd4nc	CD4 Naive/Central memory T cell	17:16248083_A	CENPV	ENSG00000166582	16248083	T	A	0.52295	0.521682	-0.199732	1.89351e+08	2.70597e-10	4.90473e-08	1.6482e-06	0.93919	Imputed	1
17	rs9907546	rs7477	0.899544	TA/AC	Age of onset of amyotrophic lateral sclerosis is modulated by a locus on 1p34.1.	Amyotrophic lateral sclerosis	PIGL, CENPV	3e-07	rs7477-T	1.3	[1.16-1.44]	cd4nc	CD4 Naive/Central memory T cell	17:16248083_A	CENPV	ENSG00000166582	16248083	T	A	0.52295	0.521682	-0.199732	1.89351e+08	2.70597e-10	4.90473e-08	1.6482e-06	0.93919	Imputed	1
17	rs9907546	rs7477	0.899544	TA/AC	C9orf72 and UNC13A are shared risk loci for amyotrophic lateral sclerosis and frontotemporal dementia: a genome-wide meta-analysis.	Amyotrophic lateral sclerosis	PIGL, CENPV	3e-07	rs7477-A	1.16	[NR]	cd4nc	CD4 Naive/Central memory T cell	17:16248083_A	CENPV	ENSG00000166582	16248083	T	A	0.52295	0.521682	-0.199732	1.89351e+08	2.70597e-10	4.90473e-08	1.6482e-06	0.93919	Imputed	1
17	rs9908132	rs2941522	0.876194	TT/AC	Moderate-to-severe asthma in individuals of European ancestry: a genome-wide association study.	Asthma (moderate or severe)	GRB7 - IKZF3	2e-12	rs2941522-T	1.11	[1.08-1.15]	cd8nc	CD8 Naive/Central memory T cell	17:38042777_A	ORMDL3	ENSG00000172057	38042777	T	A	0.5057	0.500062	-0.243604	1.96275e+08	9.86609e-15	7.48193e-14	2.5878e-07	0.99957	Imputed	2
17	rs9908132	rs907091	0.901525	TT/AC	FUT2-ABO epistasis increases the risk of early childhood asthma and Streptococcus pneumoniae respiratory illnesses.	Childhood asthma with severe exacerbations		2e-63	rs907091-T	0.4839	[0.43-0.54] unit increase	cd8nc	CD8 Naive/Central memory T cell	17:38042777_A	ORMDL3	ENSG00000172057	38042777	T	A	0.5057	0.500062	-0.243604	1.96275e+08	9.86609e-15	7.48193e-14	2.5878e-07	0.99957	Imputed	2
17	rs9908132	rs907091	0.901525	TT/AC	Immunochip analyses identify a novel risk locus for primary biliary cirrhosis at 13q14, multiple independent associations at four established risk loci and epistasis between 1p31 and 7q32 risk variants.	Primary biliary cirrhosis		4e-09	rs907091-C	1.29	[1.19-1.41]	cd8nc	CD8 Naive/Central memory T cell	17:38042777_A	ORMDL3	ENSG00000172057	38042777	T	A	0.5057	0.500062	-0.243604	1.96275e+08	9.86609e-15	7.48193e-14	2.5878e-07	0.99957	Imputed	2
17	rs9908132	rs907092	0.815913	TG/AA	Primary biliary cirrhosis associated with HLA, IL12A, and IL12RB2 variants.	Primary biliary cholangitis	IKZF3	8e-06	rs907092-A	1.29	[1.15-1.44]	cd8nc	CD8 Naive/Central memory T cell	17:38042777_A	ORMDL3	ENSG00000172057	38042777	T	A	0.5057	0.500062	-0.243604	1.96275e+08	9.86609e-15	7.48193e-14	2.5878e-07	0.99957	Imputed	2
17	rs9908132	rs907092	0.815913	TG/AA	A meta-analysis of genome-wide association studies of asthma in Puerto Ricans.	Asthma	IKZF3	1e-12	rs907092-G	1.41		cd8nc	CD8 Naive/Central memory T cell	17:38042777_A	ORMDL3	ENSG00000172057	38042777	T	A	0.5057	0.500062	-0.243604	1.96275e+08	9.86609e-15	7.48193e-14	2.5878e-07	0.99957	Imputed	2
17	rs9908132	rs907092	0.815913	TG/AA	Role of Sex on the Genetic Susceptibility to Childhood Asthma in Latinos and African Americans.	Childhood asthma	IKZF3	6e-11	rs907092-A	0.69	[0.54-0.89]	cd8nc	CD8 Naive/Central memory T cell	17:38042777_A	ORMDL3	ENSG00000172057	38042777	T	A	0.5057	0.500062	-0.243604	1.96275e+08	9.86609e-15	7.48193e-14	2.5878e-07	0.99957	Imputed	2
17	rs9908132	rs907092	0.815913	TG/AA	Association study in African-admixed populations across the Americas recapitulates asthma risk loci in non-African populations.	Adult asthma	IKZF3	4e-12	rs907092-G	1.25	[1.18-1.33]	cd8nc	CD8 Naive/Central memory T cell	17:38042777_A	ORMDL3	ENSG00000172057	38042777	T	A	0.5057	0.500062	-0.243604	1.96275e+08	9.86609e-15	7.48193e-14	2.5878e-07	0.99957	Imputed	2
17	rs9908132	rs10445308	0.811143	TC/AT	Meta-analysis identifies seven susceptibility loci involved in the atopic march.	Atopic march	IKZF3	5e-08	rs10445308-C	1.22	[1.14-1.30]	cd8nc	CD8 Naive/Central memory T cell	17:38042777_A	ORMDL3	ENSG00000172057	38042777	T	A	0.5057	0.500062	-0.243604	1.96275e+08	9.86609e-15	7.48193e-14	2.5878e-07	0.99957	Imputed	2
17	rs9908132	rs10445308	0.811143	TC/AT	A cross-population atlas of genetic associations for 220 human phenotypes.	Asthma	IKZF3	2e-10	rs10445308-T	0.09173878	[0.063-0.12] unit decrease	cd8nc	CD8 Naive/Central memory T cell	17:38042777_A	ORMDL3	ENSG00000172057	38042777	T	A	0.5057	0.500062	-0.243604	1.96275e+08	9.86609e-15	7.48193e-14	2.5878e-07	0.99957	Imputed	2
17	rs9908132	rs12942330	0.811143	TC/AT	An international genome-wide meta-analysis of primary biliary cholangitis: novel risk loci and candidate drugs.	Primary biliary cholangitis	IKZF3	6e-15	rs12942330-T	0.318637	[0.24-0.4] unit increase	cd8nc	CD8 Naive/Central memory T cell	17:38042777_A	ORMDL3	ENSG00000172057	38042777	T	A	0.5057	0.500062	-0.243604	1.96275e+08	9.86609e-15	7.48193e-14	2.5878e-07	0.99957	Imputed	2
17	rs9908132	rs4795395	0.811143	TT/AA	POGLUT1, the putative effector gene driven by rs2293370 in primary biliary cholangitis susceptibility locus chromosome 3q13.33.	Primary biliary cholangitis	IKZF3	4e-12	rs4795395-?	1.42		cd8nc	CD8 Naive/Central memory T cell	17:38042777_A	ORMDL3	ENSG00000172057	38042777	T	A	0.5057	0.500062	-0.243604	1.96275e+08	9.86609e-15	7.48193e-14	2.5878e-07	0.99957	Imputed	2
17	rs9908132	rs9909593	0.814027	TA/AG	Multiple sclerosis genomic map implicates peripheral immune cells and microglia in susceptibility.	Multiple sclerosis	IKZF3	9e-17	rs9909593-G	1.081198	NR	cd8nc	CD8 Naive/Central memory T cell	17:38042777_A	ORMDL3	ENSG00000172057	38042777	T	A	0.5057	0.500062	-0.243604	1.96275e+08	9.86609e-15	7.48193e-14	2.5878e-07	0.99957	Imputed	2
17	rs9908132	rs9303277	0.929138	TC/AT	Genome-wide meta-analyses identify three loci associated with primary biliary cirrhosis.	Primary biliary cholangitis	IKZF3	2e-09	rs9303277-T	1.38	[NR]	cd8nc	CD8 Naive/Central memory T cell	17:38042777_A	ORMDL3	ENSG00000172057	38042777	T	A	0.5057	0.500062	-0.243604	1.96275e+08	9.86609e-15	7.48193e-14	2.5878e-07	0.99957	Imputed	2
17	rs9908132	rs9303277	0.929138	TC/AT	Genome-wide association study identifies TNFSF15 and POU2AF1 as susceptibility loci for primary biliary cirrhosis in the Japanese population.	Primary biliary cholangitis	IKZF3	4e-09	rs9303277-T	1.44	[1.28-1.63]	cd8nc	CD8 Naive/Central memory T cell	17:38042777_A	ORMDL3	ENSG00000172057	38042777	T	A	0.5057	0.500062	-0.243604	1.96275e+08	9.86609e-15	7.48193e-14	2.5878e-07	0.99957	Imputed	2
17	rs9908132	rs9303277	0.929138	TC/AT	A systemic sclerosis and systemic lupus erythematosus pan-meta-GWAS reveals new shared susceptibility loci.	Systemic lupus erythematosus and Systemic sclerosis	IKZF3	7e-06	rs9303277-?	1.191	[NR]	cd8nc	CD8 Naive/Central memory T cell	17:38042777_A	ORMDL3	ENSG00000172057	38042777	T	A	0.5057	0.500062	-0.243604	1.96275e+08	9.86609e-15	7.48193e-14	2.5878e-07	0.99957	Imputed	2
17	rs9908132	rs9303277	0.929138	TC/AT	International genome-wide meta-analysis identifies new primary biliary cirrhosis risk loci and targetable pathogenic pathways.	Primary biliary cholangitis	IKZF3	3e-11	rs9303277-T	1.2345679	NR	cd8nc	CD8 Naive/Central memory T cell	17:38042777_A	ORMDL3	ENSG00000172057	38042777	T	A	0.5057	0.500062	-0.243604	1.96275e+08	9.86609e-15	7.48193e-14	2.5878e-07	0.99957	Imputed	2
17	rs9908132	rs9303277	0.929138	TC/AT	Genome-wide association studies identify PRKCB as a novel genetic susceptibility locus for primary biliary cholangitis in the Japanese population.	Primary biliary cholangitis	IKZF3	8e-11	rs9303277-T	1.4342519	[1.286-1.599]	cd8nc	CD8 Naive/Central memory T cell	17:38042777_A	ORMDL3	ENSG00000172057	38042777	T	A	0.5057	0.500062	-0.243604	1.96275e+08	9.86609e-15	7.48193e-14	2.5878e-07	0.99957	Imputed	2
17	rs9908132	rs3816470	0.8482	TA/AG	Inflammatory and infectious upper respiratory diseases associate with 41 genomic loci and type 2 inflammation.	Sinonasal disease	IKZF3	3e-07	rs3816470-?	0.95	[0.93-0.97]	cd8nc	CD8 Naive/Central memory T cell	17:38042777_A	ORMDL3	ENSG00000172057	38042777	T	A	0.5057	0.500062	-0.243604	1.96275e+08	9.86609e-15	7.48193e-14	2.5878e-07	0.99957	Imputed	2
17	rs9908132	rs3816470	0.8482	TA/AG	Inflammatory and infectious upper respiratory diseases associate with 41 genomic loci and type 2 inflammation.	Chronic inflammatory sinonasal disease	IKZF3	2e-08	rs3816470-G	0.94		cd8nc	CD8 Naive/Central memory T cell	17:38042777_A	ORMDL3	ENSG00000172057	38042777	T	A	0.5057	0.500062	-0.243604	1.96275e+08	9.86609e-15	7.48193e-14	2.5878e-07	0.99957	Imputed	2
17	rs9908132	rs4795397	0.860232	TA/AG	A meta-analysis of genome-wide association studies of asthma in Puerto Ricans.	Asthma	IKZF3 - ZPBP2	4e-12	rs4795397-A	NA		cd8nc	CD8 Naive/Central memory T cell	17:38042777_A	ORMDL3	ENSG00000172057	38042777	T	A	0.5057	0.500062	-0.243604	1.96275e+08	9.86609e-15	7.48193e-14	2.5878e-07	0.99957	Imputed	2
17	rs9908132	rs4795397	0.860232	TA/AG	Association analyses identify 38 susceptibility loci for inflammatory bowel disease and highlight shared genetic risk across populations.	Inflammatory bowel disease	IKZF3 - ZPBP2	8e-44	rs4795397-?	NA		cd8nc	CD8 Naive/Central memory T cell	17:38042777_A	ORMDL3	ENSG00000172057	38042777	T	A	0.5057	0.500062	-0.243604	1.96275e+08	9.86609e-15	7.48193e-14	2.5878e-07	0.99957	Imputed	2
17	rs9908132	rs11655198	1	TC/AT	Detection and interpretation of shared genetic influences on 42 human traits.	Asthma	ZPBP2	1e-63	rs11655198-?	1.1806375	[1.16-1.2]	cd8nc	CD8 Naive/Central memory T cell	17:38042777_A	ORMDL3	ENSG00000172057	38042777	T	A	0.5057	0.500062	-0.243604	1.96275e+08	9.86609e-15	7.48193e-14	2.5878e-07	0.99957	Imputed	2
17	rs9908132	rs59716545	0.847926	TT/AG	Genetic Influences on Susceptibility to Rheumatoid Arthritis in African-Americans.	Rheumatoid arthritis	ZPBP2	2e-09	rs59716545-T	0.09246	[0.062-0.123] unit decrease	cd8nc	CD8 Naive/Central memory T cell	17:38042777_A	ORMDL3	ENSG00000172057	38042777	T	A	0.5057	0.500062	-0.243604	1.96275e+08	9.86609e-15	7.48193e-14	2.5878e-07	0.99957	Imputed	2
17	rs9908132	rs59716545	0.847926	TT/AG	Large-scale meta-analysis across East Asian and European populations updated genetic architecture and variant-driven biology of rheumatoid arthritis, identifying 11 novel susceptibility loci.	Rheumatoid arthritis	ZPBP2	3e-10	rs59716545-T	0.93	[0.91-0.95]	cd8nc	CD8 Naive/Central memory T cell	17:38042777_A	ORMDL3	ENSG00000172057	38042777	T	A	0.5057	0.500062	-0.243604	1.96275e+08	9.86609e-15	7.48193e-14	2.5878e-07	0.99957	Imputed	2
17	rs9908132	rs59716545	0.847926	TT/AG	Genetic Influences on Susceptibility to Rheumatoid Arthritis in African-Americans.	Rheumatoid arthritis	ZPBP2	3e-13	rs59716545-T	0.103667	[0.066-0.141] unit decrease	cd8nc	CD8 Naive/Central memory T cell	17:38042777_A	ORMDL3	ENSG00000172057	38042777	T	A	0.5057	0.500062	-0.243604	1.96275e+08	9.86609e-15	7.48193e-14	2.5878e-07	0.99957	Imputed	2
17	rs9908132	rs12939457	0.848147	TT/AC	Genome-wide association and HLA fine-mapping studies identify risk loci and genetic pathways underlying allergic rhinitis.	Allergic rhinitis	ZPBP2	2e-17	rs12939457-T	1.0638298	[1.05-1.09]	cd8nc	CD8 Naive/Central memory T cell	17:38042777_A	ORMDL3	ENSG00000172057	38042777	T	A	0.5057	0.500062	-0.243604	1.96275e+08	9.86609e-15	7.48193e-14	2.5878e-07	0.99957	Imputed	2
17	rs9908132	rs35736272	0.854945	TT/AC	Analysis of five chronic inflammatory diseases identifies 27 new associations and highlights disease-specific patterns at shared loci.	Chronic inflammatory diseases (ankylosing spondylitis, Crohn's disease, psoriasis, primary sclerosing cholangitis, ulcerative colitis) (pleiotropy)	ZPBP2	6e-30	rs35736272-?	NA		cd8nc	CD8 Naive/Central memory T cell	17:38042777_A	ORMDL3	ENSG00000172057	38042777	T	A	0.5057	0.500062	-0.243604	1.96275e+08	9.86609e-15	7.48193e-14	2.5878e-07	0.99957	Imputed	2
17	rs9908132	rs1054609	0.854945	TA/AC	Meta-analysis of Immunochip data of four autoimmune diseases reveals novel single-disease and cross-phenotype associations.	Rheumatoid arthritis	ZPBP2	6e-07	rs1054609-C	1.0844102		cd8nc	CD8 Naive/Central memory T cell	17:38042777_A	ORMDL3	ENSG00000172057	38042777	T	A	0.5057	0.500062	-0.243604	1.96275e+08	9.86609e-15	7.48193e-14	2.5878e-07	0.99957	Imputed	2
17	rs9908132	rs1054609	0.854945	TA/AC	Meta-analysis of Immunochip data of four autoimmune diseases reveals novel single-disease and cross-phenotype associations.	Systemic sclerosis	ZPBP2	9e-06	rs1054609-C	1.141461		cd8nc	CD8 Naive/Central memory T cell	17:38042777_A	ORMDL3	ENSG00000172057	38042777	T	A	0.5057	0.500062	-0.243604	1.96275e+08	9.86609e-15	7.48193e-14	2.5878e-07	0.99957	Imputed	2
17	rs9908132	rs12232497	0.854945	TT/AC	Meta-analysis of shared genetic architecture across ten pediatric autoimmune diseases.	Pediatric autoimmune diseases	ZPBP2 - GSDMB	3e-07	rs12232497-C	NA		cd8nc	CD8 Naive/Central memory T cell	17:38042777_A	ORMDL3	ENSG00000172057	38042777	T	A	0.5057	0.500062	-0.243604	1.96275e+08	9.86609e-15	7.48193e-14	2.5878e-07	0.99957	Imputed	2
17	rs9908132	rs2872507	0.854945	TG/AA	High-density genetic mapping identifies new susceptibility loci for rheumatoid arthritis.	Rheumatoid arthritis (ACPA-positive)	ZPBP2 - GSDMB	3e-09	rs2872507-A	NA		cd8nc	CD8 Naive/Central memory T cell	17:38042777_A	ORMDL3	ENSG00000172057	38042777	T	A	0.5057	0.500062	-0.243604	1.96275e+08	9.86609e-15	7.48193e-14	2.5878e-07	0.99957	Imputed	2
17	rs9908132	rs2872507	0.854945	TG/AA	Genome-wide association defines more than 30 distinct susceptibility loci for Crohn's disease.	Crohn's disease	ZPBP2 - GSDMB	5e-09	rs2872507-A	1.12	[NR]	cd8nc	CD8 Naive/Central memory T cell	17:38042777_A	ORMDL3	ENSG00000172057	38042777	T	A	0.5057	0.500062	-0.243604	1.96275e+08	9.86609e-15	7.48193e-14	2.5878e-07	0.99957	Imputed	2
17	rs9908132	rs2872507	0.854945	TG/AA	Meta-analysis identifies 29 additional ulcerative colitis risk loci, increasing the number of confirmed associations to 47.	Ulcerative colitis	ZPBP2 - GSDMB	5e-11	rs2872507-A	1.15	[1.10-1.19]	cd8nc	CD8 Naive/Central memory T cell	17:38042777_A	ORMDL3	ENSG00000172057	38042777	T	A	0.5057	0.500062	-0.243604	1.96275e+08	9.86609e-15	7.48193e-14	2.5878e-07	0.99957	Imputed	2
17	rs9908132	rs2872507	0.854945	TG/AA	Genome-wide meta-analysis increases to 71 the number of confirmed Crohn's disease susceptibility loci.	Crohn's disease	ZPBP2 - GSDMB	2e-09	rs2872507-A	1.14	[1.09-1.19]	cd8nc	CD8 Naive/Central memory T cell	17:38042777_A	ORMDL3	ENSG00000172057	38042777	T	A	0.5057	0.500062	-0.243604	1.96275e+08	9.86609e-15	7.48193e-14	2.5878e-07	0.99957	Imputed	2
17	rs9908132	rs2872507	0.854945	TG/AA	Genome-wide association analysis of autoantibody positivity in type 1 diabetes cases.	Type 1 diabetes	ZPBP2 - GSDMB	2e-06	rs2872507-A	1.1	[NR]	cd8nc	CD8 Naive/Central memory T cell	17:38042777_A	ORMDL3	ENSG00000172057	38042777	T	A	0.5057	0.500062	-0.243604	1.96275e+08	9.86609e-15	7.48193e-14	2.5878e-07	0.99957	Imputed	2
17	rs9908132	rs2872507	0.854945	TG/AA	Genome-wide association study meta-analysis identifies seven new rheumatoid arthritis risk loci.	Rheumatoid arthritis	ZPBP2 - GSDMB	9e-07	rs2872507-A	1.1	[NR]	cd8nc	CD8 Naive/Central memory T cell	17:38042777_A	ORMDL3	ENSG00000172057	38042777	T	A	0.5057	0.500062	-0.243604	1.96275e+08	9.86609e-15	7.48193e-14	2.5878e-07	0.99957	Imputed	2
17	rs9908132	rs9901146	1	TG/AA	Shared and distinct genetic risk factors for childhood-onset and adult-onset asthma: genome-wide and transcriptome-wide studies.	Asthma (childhood onset)	ZPBP2 - GSDMB	8e-99	rs9901146-G	1.18		cd8nc	CD8 Naive/Central memory T cell	17:38042777_A	ORMDL3	ENSG00000172057	38042777	T	A	0.5057	0.500062	-0.243604	1.96275e+08	9.86609e-15	7.48193e-14	2.5878e-07	0.99957	Imputed	2
17	rs9908132	rs12936409	0.854945	TC/AT	High-density genetic mapping identifies new susceptibility loci for rheumatoid arthritis.	Rheumatoid arthritis (ACPA-positive)	ZPBP2 - GSDMB	7e-07	rs12936409-A	1.1158		cd8nc	CD8 Naive/Central memory T cell	17:38042777_A	ORMDL3	ENSG00000172057	38042777	T	A	0.5057	0.500062	-0.243604	1.96275e+08	9.86609e-15	7.48193e-14	2.5878e-07	0.99957	Imputed	2
17	rs9908132	rs12936409	0.854945	TC/AT	High-density genetic mapping identifies new susceptibility loci for rheumatoid arthritis.	Rheumatoid arthritis	ZPBP2 - GSDMB	4e-07	rs12936409-A	1.1029		cd8nc	CD8 Naive/Central memory T cell	17:38042777_A	ORMDL3	ENSG00000172057	38042777	T	A	0.5057	0.500062	-0.243604	1.96275e+08	9.86609e-15	7.48193e-14	2.5878e-07	0.99957	Imputed	2
17	rs9908132	rs12936409	0.854945	TC/AT	High-density genotyping of immune loci in Koreans and Europeans identifies eight new rheumatoid arthritis risk loci.	Rheumatoid arthritis (ACPA-positive)	ZPBP2 - GSDMB	1e-10	rs12936409-A	1.11	[1.07-1.14]	cd8nc	CD8 Naive/Central memory T cell	17:38042777_A	ORMDL3	ENSG00000172057	38042777	T	A	0.5057	0.500062	-0.243604	1.96275e+08	9.86609e-15	7.48193e-14	2.5878e-07	0.99957	Imputed	2
17	rs9908132	rs7359623	0.984075	TC/AT	Genome-wide association analysis of 350 000 Caucasians from the UK Biobank identifies novel loci for asthma, hay fever and eczema.	Hay fever and/or eczema	ZPBP2 - GSDMB	2e-16	rs7359623-C	1.05	[1.038-1.062]	cd8nc	CD8 Naive/Central memory T cell	17:38042777_A	ORMDL3	ENSG00000172057	38042777	T	A	0.5057	0.500062	-0.243604	1.96275e+08	9.86609e-15	7.48193e-14	2.5878e-07	0.99957	Imputed	2
17	rs9908132	rs8067378	0.972089	TA/AG	Dense fine-mapping study identifies new susceptibility loci for primary biliary cirrhosis.	Primary biliary cirrhosis	ZPBP2 - GSDMB	6e-14	rs8067378-G	1.26	[1.19-1.34]	cd8nc	CD8 Naive/Central memory T cell	17:38042777_A	ORMDL3	ENSG00000172057	38042777	T	A	0.5057	0.500062	-0.243604	1.96275e+08	9.86609e-15	7.48193e-14	2.5878e-07	0.99957	Imputed	2
17	rs9908132	rs8067378	0.972089	TA/AG	Multi-ancestry and multi-trait genome-wide association meta-analyses inform clinical risk prediction for systemic lupus erythematosus.	Systemic lupus erythematosus (MTAG)	ZPBP2 - GSDMB	5e-23	rs8067378-A	0.076	[0.061-0.091] unit decrease	cd8nc	CD8 Naive/Central memory T cell	17:38042777_A	ORMDL3	ENSG00000172057	38042777	T	A	0.5057	0.500062	-0.243604	1.96275e+08	9.86609e-15	7.48193e-14	2.5878e-07	0.99957	Imputed	2
17	rs9908132	rs12453507	0.952055	TC/AG	Fine mapping of type 1 diabetes susceptibility loci and evidence for colocalization of causal variants with lymphoid gene enhancers.	Type 1 diabetes	ZPBP2 - GSDMB	1e-08	rs12453507-G	1.1111112		cd8nc	CD8 Naive/Central memory T cell	17:38042777_A	ORMDL3	ENSG00000172057	38042777	T	A	0.5057	0.500062	-0.243604	1.96275e+08	9.86609e-15	7.48193e-14	2.5878e-07	0.99957	Imputed	2
17	rs9908132	rs11651596	0.838106	TT/AC	Shared Genetic and Experimental Links between Obesity-Related Traits and Asthma Subtypes in UK Biobank.	Asthma (childhood onset)	ZPBP2 - GSDMB	2e-124	rs11651596-?	NA		cd8nc	CD8 Naive/Central memory T cell	17:38042777_A	ORMDL3	ENSG00000172057	38042777	T	A	0.5057	0.500062	-0.243604	1.96275e+08	9.86609e-15	7.48193e-14	2.5878e-07	0.99957	Imputed	2
17	rs9908132	rs8069176	0.831346	TG/AA	Multiancestry association study identifies new asthma risk loci that colocalize with immune-cell enhancer marks.	Asthma (childhood onset)	ZPBP2 - GSDMB	4e-26	rs8069176-G	1.25	[1.2-1.3]	cd8nc	CD8 Naive/Central memory T cell	17:38042777_A	ORMDL3	ENSG00000172057	38042777	T	A	0.5057	0.500062	-0.243604	1.96275e+08	9.86609e-15	7.48193e-14	2.5878e-07	0.99957	Imputed	2
17	rs9908132	rs8069176	0.831346	TG/AA	Shared Genetic and Experimental Links between Obesity-Related Traits and Asthma Subtypes in UK Biobank.	Nonatopic asthma	ZPBP2 - GSDMB	3e-29	rs8069176-?	NA		cd8nc	CD8 Naive/Central memory T cell	17:38042777_A	ORMDL3	ENSG00000172057	38042777	T	A	0.5057	0.500062	-0.243604	1.96275e+08	9.86609e-15	7.48193e-14	2.5878e-07	0.99957	Imputed	2
17	rs9908132	rs4795399	0.834657	TT/AC	Genetic Architectures of Childhood- and Adult-Onset Asthma Are Partly Distinct.	Asthma	GSDMB	1e-45	rs4795399-T	1.101	[1.09-1.11]	cd8nc	CD8 Naive/Central memory T cell	17:38042777_A	ORMDL3	ENSG00000172057	38042777	T	A	0.5057	0.500062	-0.243604	1.96275e+08	9.86609e-15	7.48193e-14	2.5878e-07	0.99957	Imputed	2
17	rs9908132	rs4795399	0.834657	TT/AC	Genetic Architectures of Childhood- and Adult-Onset Asthma Are Partly Distinct.	Asthma (childhood onset)	GSDMB	1e-257	rs4795399-?	1.289	[1.28-1.3]	cd8nc	CD8 Naive/Central memory T cell	17:38042777_A	ORMDL3	ENSG00000172057	38042777	T	A	0.5057	0.500062	-0.243604	1.96275e+08	9.86609e-15	7.48193e-14	2.5878e-07	0.99957	Imputed	2
17	rs9908132	rs4795399	0.834657	TT/AC	Shared and distinct genetic risk factors for childhood-onset and adult-onset asthma: genome-wide and transcriptome-wide studies.	Asthma (childhood onset)	GSDMB	1e-111	rs4795399-T	1.406	[1.365-1.448]	cd8nc	CD8 Naive/Central memory T cell	17:38042777_A	ORMDL3	ENSG00000172057	38042777	T	A	0.5057	0.500062	-0.243604	1.96275e+08	9.86609e-15	7.48193e-14	2.5878e-07	0.99957	Imputed	2
17	rs9908132	rs2305480	0.834657	TG/AA	High-density genetic mapping identifies new susceptibility loci for rheumatoid arthritis.	Rheumatoid arthritis	GSDMB	4e-09	rs2305480-?	NA		cd8nc	CD8 Naive/Central memory T cell	17:38042777_A	ORMDL3	ENSG00000172057	38042777	T	A	0.5057	0.500062	-0.243604	1.96275e+08	9.86609e-15	7.48193e-14	2.5878e-07	0.99957	Imputed	2
17	rs9908132	rs2305480	0.834657	TG/AA	A large-scale, consortium-based genomewide association study of asthma.	Asthma	GSDMB	1e-07	rs2305480-G	1.18	[1.11-1.23]	cd8nc	CD8 Naive/Central memory T cell	17:38042777_A	ORMDL3	ENSG00000172057	38042777	T	A	0.5057	0.500062	-0.243604	1.96275e+08	9.86609e-15	7.48193e-14	2.5878e-07	0.99957	Imputed	2
17	rs9908132	rs2305480	0.834657	TG/AA	A genome-wide association study identifies CDHR3 as a susceptibility locus for early childhood asthma with severe exacerbations.	Asthma (childhood onset)	GSDMB	6e-23	rs2305480-G	1.32	[1.23-1.39]	cd8nc	CD8 Naive/Central memory T cell	17:38042777_A	ORMDL3	ENSG00000172057	38042777	T	A	0.5057	0.500062	-0.243604	1.96275e+08	9.86609e-15	7.48193e-14	2.5878e-07	0.99957	Imputed	2
17	rs9908132	rs2305480	0.834657	TG/AA	Genome-wide association identifies multiple ulcerative colitis susceptibility loci.	Ulcerative colitis	GSDMB	3e-08	rs2305480-T	1.25	[NR]	cd8nc	CD8 Naive/Central memory T cell	17:38042777_A	ORMDL3	ENSG00000172057	38042777	T	A	0.5057	0.500062	-0.243604	1.96275e+08	9.86609e-15	7.48193e-14	2.5878e-07	0.99957	Imputed	2
17	rs9908132	rs2305479	0.976001	TC/AT	Multiancestry association study identifies new asthma risk loci that colocalize with immune-cell enhancer marks.	Asthma	GSDMB	3e-24	rs2305479-T	0.23	[0.19-0.27] unit decrease	cd8nc	CD8 Naive/Central memory T cell	17:38042777_A	ORMDL3	ENSG00000172057	38042777	T	A	0.5057	0.500062	-0.243604	1.96275e+08	9.86609e-15	7.48193e-14	2.5878e-07	0.99957	Imputed	2
17	rs9908132	rs2305479	0.976001	TC/AT	Genome-wide analysis highlights contribution of immune system pathways to the genetic architecture of asthma.	Asthma	GSDMB	3e-69	rs2305479-C	1.1115996	1.09857261213927-1.12478100946316]	cd8nc	CD8 Naive/Central memory T cell	17:38042777_A	ORMDL3	ENSG00000172057	38042777	T	A	0.5057	0.500062	-0.243604	1.96275e+08	9.86609e-15	7.48193e-14	2.5878e-07	0.99957	Imputed	2
17	rs9908132	rs2305479	0.976001	TC/AT	Genome-wide analysis highlights contribution of immune system pathways to the genetic architecture of asthma.	Asthma	GSDMB	8e-112	rs2305479-C	NA		cd8nc	CD8 Naive/Central memory T cell	17:38042777_A	ORMDL3	ENSG00000172057	38042777	T	A	0.5057	0.500062	-0.243604	1.96275e+08	9.86609e-15	7.48193e-14	2.5878e-07	0.99957	Imputed	2
17	rs9908132	rs2305479	0.976001	TC/AT	Genome-wide association analysis of 350 000 Caucasians from the UK Biobank identifies novel loci for asthma, hay fever and eczema.	Asthma	GSDMB	2e-48	rs2305479-C	NA		cd8nc	CD8 Naive/Central memory T cell	17:38042777_A	ORMDL3	ENSG00000172057	38042777	T	A	0.5057	0.500062	-0.243604	1.96275e+08	9.86609e-15	7.48193e-14	2.5878e-07	0.99957	Imputed	2
17	rs9908132	rs56750287	0.834657	TA/AC	Multi-ancestry genome-wide association analyses identify novel genetic mechanisms in rheumatoid arthritis.	Rheumatoid arthritis (rheumatoid factor and/or anti-cyclic citrullinated peptide seropositive)	GSDMB	5e-12	rs56750287-C	1.0840456	[1.05946961678827-1.10919172967994]	cd8nc	CD8 Naive/Central memory T cell	17:38042777_A	ORMDL3	ENSG00000172057	38042777	T	A	0.5057	0.500062	-0.243604	1.96275e+08	9.86609e-15	7.48193e-14	2.5878e-07	0.99957	Imputed	2
17	rs9908132	rs56750287	0.834657	TA/AC	Multi-ancestry genome-wide association analyses identify novel genetic mechanisms in rheumatoid arthritis.	Rheumatoid arthritis	GSDMB	7e-13	rs56750287-C	1.0764838	[1.05497004267826-1.09843630664037]	cd8nc	CD8 Naive/Central memory T cell	17:38042777_A	ORMDL3	ENSG00000172057	38042777	T	A	0.5057	0.500062	-0.243604	1.96275e+08	9.86609e-15	7.48193e-14	2.5878e-07	0.99957	Imputed	2
17	rs9908132	rs56750287	0.834657	TA/AC	Multi-ancestry genome-wide association analyses identify novel genetic mechanisms in rheumatoid arthritis.	Rheumatoid arthritis (rheumatoid factor and/or anti-cyclic citrullinated peptide seropositive)	GSDMB	4e-09	rs56750287-C	1.0839373	[1.05521917420373-1.11343686508492]	cd8nc	CD8 Naive/Central memory T cell	17:38042777_A	ORMDL3	ENSG00000172057	38042777	T	A	0.5057	0.500062	-0.243604	1.96275e+08	9.86609e-15	7.48193e-14	2.5878e-07	0.99957	Imputed	2
17	rs9908132	rs56750287	0.834657	TA/AC	Multi-ancestry genome-wide association analyses identify novel genetic mechanisms in rheumatoid arthritis.	Rheumatoid arthritis	GSDMB	2e-09	rs56750287-C	1.0783154	[1.05201192919983-1.10527651800773]	cd8nc	CD8 Naive/Central memory T cell	17:38042777_A	ORMDL3	ENSG00000172057	38042777	T	A	0.5057	0.500062	-0.243604	1.96275e+08	9.86609e-15	7.48193e-14	2.5878e-07	0.99957	Imputed	2
17	rs9908132	rs883770	0.976001	TC/AT	GWAS for systemic sclerosis identifies multiple risk loci and highlights fibrotic and vasculopathy pathways.	Systemic sclerosis	GSDMB	5e-09	rs883770-T	1.13		cd8nc	CD8 Naive/Central memory T cell	17:38042777_A	ORMDL3	ENSG00000172057	38042777	T	A	0.5057	0.500062	-0.243604	1.96275e+08	9.86609e-15	7.48193e-14	2.5878e-07	0.99957	Imputed	2
17	rs9908132	rs883770	0.976001	TC/AT	GWAS for systemic sclerosis identifies six novel susceptibility loci including one in the Fcγ receptor region.	Systemic sclerosis	GSDMB	1e-09	rs883770-T	0.048	[0.013-0.083] unit increase	cd8nc	CD8 Naive/Central memory T cell	17:38042777_A	ORMDL3	ENSG00000172057	38042777	T	A	0.5057	0.500062	-0.243604	1.96275e+08	9.86609e-15	7.48193e-14	2.5878e-07	0.99957	Imputed	2
17	rs9908132	rs62067034	0.976001	TC/AT	Identification of Four Novel Loci in Asthma in European American and African American Populations.	Asthma (childhood onset)	GSDMB	3e-06	rs62067034-?	0.171	[0.098-0.244] unit decrease	cd8nc	CD8 Naive/Central memory T cell	17:38042777_A	ORMDL3	ENSG00000172057	38042777	T	A	0.5057	0.500062	-0.243604	1.96275e+08	9.86609e-15	7.48193e-14	2.5878e-07	0.99957	Imputed	2
17	rs9908132	rs62067034	0.976001	TC/AT	Identification of Four Novel Loci in Asthma in European American and African American Populations.	Asthma (childhood onset)	GSDMB	5e-06	rs62067034-?	NA		cd8nc	CD8 Naive/Central memory T cell	17:38042777_A	ORMDL3	ENSG00000172057	38042777	T	A	0.5057	0.500062	-0.243604	1.96275e+08	9.86609e-15	7.48193e-14	2.5878e-07	0.99957	Imputed	2
17	rs9908132	rs11078927	0.831222	TC/AT	Meta-analysis of genome-wide association studies of asthma in ethnically diverse North American populations.	Asthma	GSDMB	2e-16	rs11078927-?	NA		cd8nc	CD8 Naive/Central memory T cell	17:38042777_A	ORMDL3	ENSG00000172057	38042777	T	A	0.5057	0.500062	-0.243604	1.96275e+08	9.86609e-15	7.48193e-14	2.5878e-07	0.99957	Imputed	2
17	rs9908132	rs11078927	0.831222	TC/AT	A meta-analysis of genome-wide association studies of asthma in Puerto Ricans.	Asthma	GSDMB	1e-12	rs11078927-C	1.52		cd8nc	CD8 Naive/Central memory T cell	17:38042777_A	ORMDL3	ENSG00000172057	38042777	T	A	0.5057	0.500062	-0.243604	1.96275e+08	9.86609e-15	7.48193e-14	2.5878e-07	0.99957	Imputed	2
17	rs9908132	rs11078928	0.831222	TT/AC	Multiomics analysis of rheumatoid arthritis yields sequence variants that have large effects on risk of the seropositive subset.	Rheumatoid arthritis (rheumatoid factor and/or anti-cyclic citrullinated peptide seropositive)	GSDMB	1e-07	rs11078928-C	1.07		cd8nc	CD8 Naive/Central memory T cell	17:38042777_A	ORMDL3	ENSG00000172057	38042777	T	A	0.5057	0.500062	-0.243604	1.96275e+08	9.86609e-15	7.48193e-14	2.5878e-07	0.99957	Imputed	2
17	rs9908132	rs2290400	0.923639	TT/AC	Genome-wide association study and meta-analysis find that over 40 loci affect risk of type 1 diabetes.	Type 1 diabetes	GSDMB	6e-13	rs2290400-?	1.15	[1.08-1.22]	cd8nc	CD8 Naive/Central memory T cell	17:38042777_A	ORMDL3	ENSG00000172057	38042777	T	A	0.5057	0.500062	-0.243604	1.96275e+08	9.86609e-15	7.48193e-14	2.5878e-07	0.99957	Imputed	2
17	rs9908132	rs1008723	0.956101	TG/AT	Eighty-eight variants highlight the role of T cell regulation and airway remodeling in asthma pathogenesis.	Asthma	GSDMB	1e-65	rs1008723-G	1.1136974	[1.1-1.12]	cd8nc	CD8 Naive/Central memory T cell	17:38042777_A	ORMDL3	ENSG00000172057	38042777	T	A	0.5057	0.500062	-0.243604	1.96275e+08	9.86609e-15	7.48193e-14	2.5878e-07	0.99957	Imputed	2
17	rs9908132	rs1008723	0.956101	TG/AT	Dense genotyping of immune-related loci in idiopathic inflammatory myopathies confirms HLA alleles as the strongest genetic risk factor and suggests different genetic background for major clinical subgroups.	Dermatomyositis or juvenile dermatomyositis	GSDMB	9e-06	rs1008723-T	1.2	[1.11–1.30]	cd8nc	CD8 Naive/Central memory T cell	17:38042777_A	ORMDL3	ENSG00000172057	38042777	T	A	0.5057	0.500062	-0.243604	1.96275e+08	9.86609e-15	7.48193e-14	2.5878e-07	0.99957	Imputed	2
17	rs9908132	rs1008723	0.956101	TG/AT	Phenome-wide analysis of Taiwan Biobank reveals novel glycemia-related loci and genetic risks for diabetes.	Asthma	GSDMB	2e-09	rs1008723-?	0.19837083	unit decrease	cd8nc	CD8 Naive/Central memory T cell	17:38042777_A	ORMDL3	ENSG00000172057	38042777	T	A	0.5057	0.500062	-0.243604	1.96275e+08	9.86609e-15	7.48193e-14	2.5878e-07	0.99957	Imputed	2
17	rs9908132	rs1008723	0.956101	TG/AT	Shared Genetics of Asthma and Mental Health Disorders: A Large-Scale Genome-Wide Cross-Trait Analysis.	Asthma	GSDMB	2e-62	rs1008723-G	1.1076171	[1.1-1.12]	cd8nc	CD8 Naive/Central memory T cell	17:38042777_A	ORMDL3	ENSG00000172057	38042777	T	A	0.5057	0.500062	-0.243604	1.96275e+08	9.86609e-15	7.48193e-14	2.5878e-07	0.99957	Imputed	2
17	rs9908132	rs56380902	0.927683	TT/AC	Shared Genetic and Experimental Links between Obesity-Related Traits and Asthma Subtypes in UK Biobank.	Atopic asthma	GSDMB	6e-39	rs56380902-?	NA		cd8nc	CD8 Naive/Central memory T cell	17:38042777_A	ORMDL3	ENSG00000172057	38042777	T	A	0.5057	0.500062	-0.243604	1.96275e+08	9.86609e-15	7.48193e-14	2.5878e-07	0.99957	Imputed	2
17	rs9908132	rs56380902	0.927683	TT/AC	Type 1 Diabetes Risk in African-Ancestry Participants and Utility of an Ancestry-Specific Genetic Risk Score.	Type 1 diabetes	GSDMB	1e-08	rs56380902-C	1.35	[1.22–1.50]	cd8nc	CD8 Naive/Central memory T cell	17:38042777_A	ORMDL3	ENSG00000172057	38042777	T	A	0.5057	0.500062	-0.243604	1.96275e+08	9.86609e-15	7.48193e-14	2.5878e-07	0.99957	Imputed	2
17	rs9908132	rs4795400	0.802124	TC/AT	Detection and interpretation of shared genetic influences on 42 human traits.	Allergy	GSDMB	3e-15	rs4795400-?	1.0626993	[1.05-1.08]	cd8nc	CD8 Naive/Central memory T cell	17:38042777_A	ORMDL3	ENSG00000172057	38042777	T	A	0.5057	0.500062	-0.243604	1.96275e+08	9.86609e-15	7.48193e-14	2.5878e-07	0.99957	Imputed	2
17	rs9908132	rs4795400	0.802124	TC/AT	Age-of-onset information helps identify 76 genetic variants associated with allergic disease.	Allergic disease (asthma, hay fever and/or eczema) (multivariate analysis)	GSDMB	7e-34	rs4795400-C	0.051	[0.043-0.059] unit decrease	cd8nc	CD8 Naive/Central memory T cell	17:38042777_A	ORMDL3	ENSG00000172057	38042777	T	A	0.5057	0.500062	-0.243604	1.96275e+08	9.86609e-15	7.48193e-14	2.5878e-07	0.99957	Imputed	2
17	rs9908132	rs4795401	0.951947	TA/AG	Prioritization of candidate causal genes for asthma in susceptibility loci derived from UK Biobank.	Asthma	GSDMB	1e-55	rs4795401-G	0.1025535	[0.09-0.115] unit decrease	cd8nc	CD8 Naive/Central memory T cell	17:38042777_A	ORMDL3	ENSG00000172057	38042777	T	A	0.5057	0.500062	-0.243604	1.96275e+08	9.86609e-15	7.48193e-14	2.5878e-07	0.99957	Imputed	2
17	rs9908132	rs869402	0.897465	TC/AT	A genome-wide cross-trait analysis from UK Biobank highlights the shared genetic architecture of asthma and allergic diseases.	Asthma or allergic disease (pleiotropy)	GSDMB	4e-17	rs869402-?	1.12		cd8nc	CD8 Naive/Central memory T cell	17:38042777_A	ORMDL3	ENSG00000172057	38042777	T	A	0.5057	0.500062	-0.243604	1.96275e+08	9.86609e-15	7.48193e-14	2.5878e-07	0.99957	Imputed	2
17	rs9908132	rs869402	0.897465	TC/AT	A genome-wide cross-trait analysis from UK Biobank highlights the shared genetic architecture of asthma and allergic diseases.	Asthma	GSDMB	7e-18	rs869402-?	0.111541	[0.086-0.137] unit increase	cd8nc	CD8 Naive/Central memory T cell	17:38042777_A	ORMDL3	ENSG00000172057	38042777	T	A	0.5057	0.500062	-0.243604	1.96275e+08	9.86609e-15	7.48193e-14	2.5878e-07	0.99957	Imputed	2
17	rs9908132	rs1011082	0.893924	TC/AT	A cross-population atlas of genetic associations for 220 human phenotypes.	Asthma	GSDMB	5e-31	rs1011082-C	0.0823	[0.068-0.096] unit increase	cd8nc	CD8 Naive/Central memory T cell	17:38042777_A	ORMDL3	ENSG00000172057	38042777	T	A	0.5057	0.500062	-0.243604	1.96275e+08	9.86609e-15	7.48193e-14	2.5878e-07	0.99957	Imputed	2
17	rs9908132	rs1011082	0.893924	TC/AT	A cross-population atlas of genetic associations for 220 human phenotypes.	Pediatric asthma	GSDMB	1e-21	rs1011082-C	0.088	[0.07-0.106] unit increase	cd8nc	CD8 Naive/Central memory T cell	17:38042777_A	ORMDL3	ENSG00000172057	38042777	T	A	0.5057	0.500062	-0.243604	1.96275e+08	9.86609e-15	7.48193e-14	2.5878e-07	0.99957	Imputed	2
17	rs9908132	rs1011082	0.893924	TC/AT	Discerning asthma endotypes through comorbidity mapping.	Asthma in any disease	GSDMB	2e-40	rs1011082-C	1.1018604	[1.09-1.12]	cd8nc	CD8 Naive/Central memory T cell	17:38042777_A	ORMDL3	ENSG00000172057	38042777	T	A	0.5057	0.500062	-0.243604	1.96275e+08	9.86609e-15	7.48193e-14	2.5878e-07	0.99957	Imputed	2
17	rs9908132	rs921650	0.897465	TA/AG	Shared genetic origin of asthma, hay fever and eczema elucidates allergic disease biology.	Allergic disease (asthma, hay fever or eczema)	GSDMB	6e-30	rs921650-A	1.059	[1.05-1.07]	cd8nc	CD8 Naive/Central memory T cell	17:38042777_A	ORMDL3	ENSG00000172057	38042777	T	A	0.5057	0.500062	-0.243604	1.96275e+08	9.86609e-15	7.48193e-14	2.5878e-07	0.99957	Imputed	2
17	rs9908132	rs7216389	0.897465	TT/AC	Genetic variants regulating ORMDL3 expression contribute to the risk of childhood asthma.	Asthma	GSDMB	9e-11	rs7216389-T	1.45	[1.17-1.81]	cd8nc	CD8 Naive/Central memory T cell	17:38042777_A	ORMDL3	ENSG00000172057	38042777	T	A	0.5057	0.500062	-0.243604	1.96275e+08	9.86609e-15	7.48193e-14	2.5878e-07	0.99957	Imputed	2
17	rs9908132	rs7216558	0.863919	TT/AC	A whole genome sequencing study of moderate to severe asthma identifies a lung function locus associated with asthma risk.	Asthma (moderate or severe)	GSDMB	2e-11	rs7216558-T	1.263	[1.19-1.33]	cd8nc	CD8 Naive/Central memory T cell	17:38042777_A	ORMDL3	ENSG00000172057	38042777	T	A	0.5057	0.500062	-0.243604	1.96275e+08	9.86609e-15	7.48193e-14	2.5878e-07	0.99957	Imputed	2
17	rs9908132	rs1031460	0.847794	TG/AT	Genetic associations and architecture of asthma-chronic obstructive pulmonary disease overlap.	Asthma-COPD overlap syndrome	GSDMB	2e-13	rs1031460-G	1.117	[1.085-1.151]	cd8nc	CD8 Naive/Central memory T cell	17:38042777_A	ORMDL3	ENSG00000172057	38042777	T	A	0.5057	0.500062	-0.243604	1.96275e+08	9.86609e-15	7.48193e-14	2.5878e-07	0.99957	Imputed	2
17	rs9908132	rs9303280	0.851723	TC/AT	A genome-wide association meta-analysis of self-reported allergy identifies shared and allergy-specific susceptibility loci.	Self-reported allergy	GSDMB	9e-09	rs9303280-T	0.0687	[0.045-0.092] unit decrease	cd8nc	CD8 Naive/Central memory T cell	17:38042777_A	ORMDL3	ENSG00000172057	38042777	T	A	0.5057	0.500062	-0.243604	1.96275e+08	9.86609e-15	7.48193e-14	2.5878e-07	0.99957	Imputed	2
17	rs9908132	rs7219923	0.863919	TT/AC	FUT2-ABO epistasis increases the risk of early childhood asthma and Streptococcus pneumoniae respiratory illnesses.	Childhood asthma with severe exacerbations	GSDMB	2e-68	rs7219923-T	1.65	[1.56-1.75]	cd8nc	CD8 Naive/Central memory T cell	17:38042777_A	ORMDL3	ENSG00000172057	38042777	T	A	0.5057	0.500062	-0.243604	1.96275e+08	9.86609e-15	7.48193e-14	2.5878e-07	0.99957	Imputed	2
17	rs9908132	rs7224129	0.863919	TA/AG	Genome-wide association study identifies TNFSF15associated with childhood asthma.	Asthma (childhood onset)	GSDMB	4e-09	rs7224129-?	1.904	[1.535-2.36]	cd8nc	CD8 Naive/Central memory T cell	17:38042777_A	ORMDL3	ENSG00000172057	38042777	T	A	0.5057	0.500062	-0.243604	1.96275e+08	9.86609e-15	7.48193e-14	2.5878e-07	0.99957	Imputed	2
17	rs9908862	rs55823223	0.901437	GA/AG	Large scale meta-analysis characterizes genetic architecture for common psoriasis associated variants.	Psoriasis	TRIM65	1e-08	rs55823223-A	1.15		cd8et	CD8 Effector memory	17:73873394_G	TRIM47	ENSG00000132481	73873394	A	G	0.15764	0.153696	0.210557	1.24596e+08	2.65321e-11	7.58844e-09	2.63607e-06	1	Genotyped	1
17	rs9908862	rs55823223	0.901437	GA/AG	Large scale meta-analysis characterizes genetic architecture for common psoriasis associated variants.	Psoriasis	TRIM65	1e-08	rs55823223-A	1.15		nk	Natural Killer Cell	17:73873394_G	TRIM47	ENSG00000132481	73873394	A	G	0.15764	0.153696	-0.191155	1.87997e+08	1.55719e-09	1.32035e-08	3.94931e-07	1	Genotyped	2
17	rs9910080	rs1030827	0.987608	TC/CG	A year of COVID-19 GWAS results from the GRASP portal reveals potential genetic risk factors.	COVID-19 (severe vs non-severe with positive test)	JUP - P3H4	6e-07	rs1030827-G	0.51392	[0.31-0.72] unit decrease	mononc	Non-classic Monocyte	17:39949608_C	JUP	ENSG00000173801	39949608	T	C	0.92512	0.916215	-0.368508	1.85839e+08	2.04369e-31	1.96258e-28	7.44111e-06	0.83936	Imputed	1
17	rs9910080	rs1030827	0.987608	TC/CG	A year of COVID-19 GWAS results from the GRASP portal reveals potential genetic risk factors.	COVID-19 (severe vs tested, not severe)	JUP - P3H4	5e-06	rs1030827-G	0.43159	[0.25-0.62] unit decrease	mononc	Non-classic Monocyte	17:39949608_C	JUP	ENSG00000173801	39949608	T	C	0.92512	0.916215	-0.368508	1.85839e+08	2.04369e-31	1.96258e-28	7.44111e-06	0.83936	Imputed	1
17	rs9910080	rs6503665	0.975077	TG/CC	A year of COVID-19 GWAS results from the GRASP portal reveals potential genetic risk factors.	COVID-19 (severe vs non-severe with positive test)	JUP - P3H4	8e-07	rs6503665-C	0.5395	[0.33-0.75] unit decrease	mononc	Non-classic Monocyte	17:39949608_C	JUP	ENSG00000173801	39949608	T	C	0.92512	0.916215	-0.368508	1.85839e+08	2.04369e-31	1.96258e-28	7.44111e-06	0.83936	Imputed	1
17	rs9911745	rs1030827	0.987608	CC/TG	A year of COVID-19 GWAS results from the GRASP portal reveals potential genetic risk factors.	COVID-19 (severe vs non-severe with positive test)	JUP - P3H4	6e-07	rs1030827-G	0.51392	[0.31-0.72] unit decrease	monoc	Classic Monocyte	17:39942449_T	JUP	ENSG00000173801	39942449	C	T	0.92497	0.915907	-0.272294	1.92933e+08	6.19953e-18	6.06007e-15	8.63489e-06	0.8384	Imputed	1
17	rs9911745	rs1030827	0.987608	CC/TG	A year of COVID-19 GWAS results from the GRASP portal reveals potential genetic risk factors.	COVID-19 (severe vs tested, not severe)	JUP - P3H4	5e-06	rs1030827-G	0.43159	[0.25-0.62] unit decrease	monoc	Classic Monocyte	17:39942449_T	JUP	ENSG00000173801	39942449	C	T	0.92497	0.915907	-0.272294	1.92933e+08	6.19953e-18	6.06007e-15	8.63489e-06	0.8384	Imputed	1
17	rs9911745	rs6503665	0.975077	CG/TC	A year of COVID-19 GWAS results from the GRASP portal reveals potential genetic risk factors.	COVID-19 (severe vs non-severe with positive test)	JUP - P3H4	8e-07	rs6503665-C	0.5395	[0.33-0.75] unit decrease	monoc	Classic Monocyte	17:39942449_T	JUP	ENSG00000173801	39942449	C	T	0.92497	0.915907	-0.272294	1.92933e+08	6.19953e-18	6.06007e-15	8.63489e-06	0.8384	Imputed	1
16	rs9924928	rs1053997	0.951073	GC/TT	Better safe than sorry-Whole-genome sequencing indicates that missense variants are significant in susceptibility to COVID-19.	Severe COVID-19 infection	ZNF213-AS1, ZNF213	2e-06	rs1053997-?	NA		nk	Natural Killer Cell	16:3167706_G	RP11-473M20.14	ENSG00000263072	3167706	T	G	0.41995	0.402572	0.135204	1.36489e+08	2.12814e-05	0.00504463	0.0477489	0.99775	Imputed	1
16	rs9926296	rs9926296	1	GG/AA	Genome-wide association analyses identify 13 new susceptibility loci for generalized vitiligo.	Vitiligo	FANCA	2e-13	rs9926296-A	1.27	[NR]	cd4nc	CD4 Naive/Central memory T cell	16:89818089_G	SPATA2L	ENSG00000158792	89818089	A	G	0.47963	0.478888	0.171219	1.30805e+08	6.71868e-08	1.88455e-05	0.000218798	0.99965	Genotyped	1
6	rs996589	rs3132613	0.926421	GC/AG	Identification of independent risk loci for Graves' disease within the MHC in the Japanese population.	Graves' disease	PRR3 - ABCF1	1e-13	rs3132613-C	1.43	[1.30-1.57]	monoc	Classic Monocyte	6:30477235_A	CCHCR1	ENSG00000204536	30477235	G	A	0.67166	0.652248	0.211959	1.195e+08	2.63971e-11	1.56047e-10	1.16263e-07	1	Genotyped	3
21	rs9974603	rs8126756	1	AC/CT	Large-scale meta-analysis across East Asian and European populations updated genetic architecture and variant-driven biology of rheumatoid arthritis, identifying 11 novel susceptibility loci.	Rheumatoid arthritis	IFNAR1 - IFNGR2	2e-09	rs8126756-T	1.09	[1.06-1.12]	monoc	Classic Monocyte	21:34776300_A	IFNGR2	ENSG00000159128	34776300	C	A	0.15447	0.14886	0.21546	1.18969e+08	1.21749e-11	1.88955e-08	1.27069e-05	0.99068	Imputed	1
21	rs9974603	rs9808753	0.992459	AG/CA	Whole-exome SNP array identifies 15 new susceptibility loci for psoriasis.	Psoriasis	IFNGR2	3e-08	rs9808753-?	1.0869565	[1.05-1.11]	monoc	Classic Monocyte	21:34776300_A	IFNGR2	ENSG00000159128	34776300	C	A	0.15447	0.14886	0.21546	1.18969e+08	1.21749e-11	1.88955e-08	1.27069e-05	0.99068	Imputed	1
21	rs9974603	rs9808753	0.992459	AG/CA	Analysis of immune-related loci identifies 48 new susceptibility variants for multiple sclerosis.	Multiple sclerosis	IFNGR2	1e-07	rs9808753-G	1.09	[1.06-1.13]	monoc	Classic Monocyte	21:34776300_A	IFNGR2	ENSG00000159128	34776300	C	A	0.15447	0.14886	0.21546	1.18969e+08	1.21749e-11	1.88955e-08	1.27069e-05	0.99068	Imputed	1
21	rs9974603	rs9808753	0.992459	AG/CA	Multiple sclerosis genomic map implicates peripheral immune cells and microglia in susceptibility.	Multiple sclerosis	IFNGR2	2e-09	rs9808753-G	1.082	NR	monoc	Classic Monocyte	21:34776300_A	IFNGR2	ENSG00000159128	34776300	C	A	0.15447	0.14886	0.21546	1.18969e+08	1.21749e-11	1.88955e-08	1.27069e-05	0.99068	Imputed	1
21	rs9974603	rs2300373	0.984829	AT/CA	Multi-ancestry genome-wide association analyses identify novel genetic mechanisms in rheumatoid arthritis.	Rheumatoid arthritis	IFNGR2	4e-09	rs2300373-T	0.9303448	[0.908184654554372-0.953045680612683]	monoc	Classic Monocyte	21:34776300_A	IFNGR2	ENSG00000159128	34776300	C	A	0.15447	0.14886	0.21546	1.18969e+08	1.21749e-11	1.88955e-08	1.27069e-05	0.99068	Imputed	1
21	rs9974603	rs2300373	0.984829	AT/CA	Multi-ancestry genome-wide association analyses identify novel genetic mechanisms in rheumatoid arthritis.	Rheumatoid arthritis (rheumatoid factor and/or anti-cyclic citrullinated peptide seropositive)	IFNGR2	2e-08	rs2300373-T	0.88807416	[0.852096717780545-0.925570698907929]	monoc	Classic Monocyte	21:34776300_A	IFNGR2	ENSG00000159128	34776300	C	A	0.15447	0.14886	0.21546	1.18969e+08	1.21749e-11	1.88955e-08	1.27069e-05	0.99068	Imputed	1
21	rs9974603	rs2300373	0.984829	AT/CA	Multi-ancestry genome-wide association analyses identify novel genetic mechanisms in rheumatoid arthritis.	Rheumatoid arthritis	IFNGR2	9e-09	rs2300373-T	0.8942231	[0.860860075842994-0.928879090592987]	monoc	Classic Monocyte	21:34776300_A	IFNGR2	ENSG00000159128	34776300	C	A	0.15447	0.14886	0.21546	1.18969e+08	1.21749e-11	1.88955e-08	1.27069e-05	0.99068	Imputed	1
21	rs9974603	rs2300373	0.984829	AT/CA	Multi-ancestry genome-wide association analyses identify novel genetic mechanisms in rheumatoid arthritis.	Rheumatoid arthritis (rheumatoid factor and/or anti-cyclic citrullinated peptide seropositive)	IFNGR2	1e-07	rs2300373-T	0.925427	[0.899497074664996-0.952104461042936]	monoc	Classic Monocyte	21:34776300_A	IFNGR2	ENSG00000159128	34776300	C	A	0.15447	0.14886	0.21546	1.18969e+08	1.21749e-11	1.88955e-08	1.27069e-05	0.99068	Imputed	1

### Sheet: Table_S4
Table S4 Fine-mapping results for context-dependent eQTLs
Results of fine-mapping for potentially causal variants in COMBAT eQTL results
Cell: cell type in which COMBAT eQTL was reported, Gene: gene name for COMBAT eQTL, rsid: variant ID, beta_hat: eQTL effect size, ses: standard error of cis-nominal eQTL effect size, logBF: log of the Bayes factor, posterior: posterior probability of causality, cumsum: cumulative sum of the posterior probabilities, credsetsize: number of variants finemapped to credible set, credset: variant was finemapped to the credible set
Cell	Gene	rsid	beta_hat	ses	logBF	posterior	cumsum	credsetsize	credset
CD4	ADAM10	rs7161799	0.794476	0.147708	11.8828	0.92992	0.92992	3	TRUE
CD4	ADAM10	rs17190566	0.676297	0.151496	7.80166	0.015704	0.945624	3	TRUE
CD4	ADAM10	rs11631312	0.676297	0.151496	7.80166	0.015704	0.961329	3	TRUE
CD4	ADAM10	rs7182229	-0.676297	0.151496	7.80166	0.015704	0.977033	3	FALSE
CD4	ADAM10	rs74016195	0.89062	0.19728	7.62303	0.0131351	0.990168	3	FALSE
CD4	ADAM10	rs11638256	0.638564	0.152688	6.7024	0.0052313	0.995399	3	FALSE
CD4	ADAM10	rs59752567	0.622525	0.151069	6.48158	0.00419475	0.999594	3	FALSE
CD4	ADAM10	rs41292486	0.663754	0.19491	3.95546	0.000335448	0.999929	3	FALSE
CD4	ADAM10	rs936960	-0.611485	0.216487	2.40104	7.09e-05	1	3	FALSE
CD8	RPS26	rs10876864	-1.33021	0.0963081	89.6008	0.5	0.5	2	TRUE
CD8	RPS26	rs1131017	-1.33021	0.0963081	89.6008	0.5	1	2	TRUE
CD8	RPS26	rs7312770	-1.21352	0.1131	52.6964	4.69e-17	1	2	FALSE
CD8	RPS26	rs11171739	-1.17615	0.110538	51.9206	2.16e-17	1	2	FALSE
CD8	RPS26	rs7297175	-1.14367	0.110855	48.7125	8.74e-19	1	2	FALSE
CD8	RPS26	rs2271194	-1.15387	0.117932	43.3866	4.25e-21	1	2	FALSE
CD8	RPS26	rs10876870	-1.15387	0.117932	43.3866	4.25e-21	1	2	FALSE
CD8	RPS26	rs7971751	-1.15387	0.117932	43.3866	4.25e-21	1	2	FALSE
CD8	RPS26	rs773114	1.15853	0.122413	40.3313	2e-22	1	2	FALSE
CD8	RPS26	rs1873914	1.15853	0.122413	40.3313	2e-22	1	2	FALSE
CD8	RPS26	rs705700	1.15853	0.122413	40.3313	2e-22	1	2	FALSE
CD8	RPS26	rs1081975	1.15853	0.122413	40.3313	2e-22	1	2	FALSE
CD8	RPS26	rs705699	1.13576	0.126533	35.9975	2.63e-24	1	2	FALSE
CD8	RPS26	rs1689510	1.13029	0.156421	22.1532	2.55e-30	1	2	FALSE
CD8	RPS26	rs772921	1.09192	0.154803	21.0977	8.88e-31	1	2	FALSE
CD8	RPS26	rs1701704	1.09192	0.154803	21.0977	8.88e-31	1	2	FALSE
CD8	RPS26	rs2456973	1.09192	0.154803	21.0977	8.88e-31	1	2	FALSE
CD8	RPS26	rs34813703	1.09192	0.154803	21.0977	8.88e-31	1	2	FALSE
CD8	RPS26	rs1702877	1.09192	0.154803	21.0977	8.88e-31	1	2	FALSE
CD8	RPS26	rs705704	1.09192	0.154803	21.0977	8.88e-31	1	2	FALSE
CD8	RPS26	rs61555617	1.0143	0.151773	18.8898	9.76e-32	1	2	FALSE
CD8	RPS26	rs34415530	1.0143	0.151773	18.8898	9.76e-32	1	2	FALSE
CD8	RPS26	rs10876866	1.0143	0.151773	18.8898	9.76e-32	1	2	FALSE
CD8	RPS26	rs61938962	1.0143	0.151773	18.8898	9.76e-32	1	2	FALSE
CD8	RPS26	rs61938963	1.0143	0.151773	18.8898	9.76e-32	1	2	FALSE
CD8	RPS26	rs141490969	1.0143	0.151773	18.8898	9.76e-32	1	2	FALSE
CD8	RPS26	rs2640564	1.0143	0.151773	18.8898	9.76e-32	1	2	FALSE
CD8	RPS26	rs773125	0.977183	0.148835	18.2513	5.16e-32	1	2	FALSE
CD8	RPS26	rs7955865	-0.974908	0.15181	17.3549	2.1e-32	1	2	FALSE
CD8	RPS26	rs3741499	-0.974908	0.15181	17.3549	2.1e-32	1	2	FALSE
CD8	RPS26	rs4759229	-0.974908	0.15181	17.3549	2.1e-32	1	2	FALSE
CD8	RPS26	rs7302200	0.983179	0.155848	16.6328	1.02e-32	1	2	FALSE
CD8	RPS26	rs2640562	0.965681	0.153531	16.5704	9.6e-33	1	2	FALSE
CD8	RPS26	rs11171731	-0.931153	0.148446	16.5655	9.55e-33	1	2	FALSE
CD8	RPS26	rs11171733	-0.931153	0.148446	16.5655	9.55e-33	1	2	FALSE
CD8	RPS26	rs11171710	-0.927712	0.148734	16.3618	7.79e-33	1	2	FALSE
CD8	RPS26	rs10876869	-0.932757	0.153084	15.4886	3.25e-33	1	2	FALSE
CD8	RPS26	rs4332553	-0.859224	0.148737	13.8706	6.45e-34	1	2	FALSE
CD8	RPS26	rs877636	-0.991261	0.170762	13.6738	5.3e-34	1	2	FALSE
CD8	RPS26	rs2292239	-0.991261	0.170762	13.6738	5.3e-34	1	2	FALSE
CD8	RPS26	rs11611029	-0.983526	0.171391	13.3289	3.75e-34	1	2	FALSE
CD8	RPS26	rs705696	0.936714	0.170114	12.2098	1.23e-34	1	2	FALSE
CD8	RPS26	rs11343216	0.898744	0.167153	11.6335	6.89e-35	1	2	FALSE
CD8	RPS26	rs773108	0.898744	0.167153	11.6335	6.89e-35	1	2	FALSE
CD8	RPS26	rs773109	0.898744	0.167153	11.6335	6.89e-35	1	2	FALSE
CD8	RPS26	rs773110	0.898744	0.167153	11.6335	6.89e-35	1	2	FALSE
CD8	RPS26	rs773111	0.898744	0.167153	11.6335	6.89e-35	1	2	FALSE
CD8	RPS26	rs773112	0.898744	0.167153	11.6335	6.89e-35	1	2	FALSE
CD8	RPS26	rs2048036	0.898744	0.167153	11.6335	6.89e-35	1	2	FALSE
CD8	RPS26	rs61937247	0.898744	0.167153	11.6335	6.89e-35	1	2	FALSE
CD8	RPS26	rs61937248	0.898744	0.167153	11.6335	6.89e-35	1	2	FALSE
CD8	RPS26	rs61937249	0.898744	0.167153	11.6335	6.89e-35	1	2	FALSE
CD8	RPS26	rs772920	0.898744	0.167153	11.6335	6.89e-35	1	2	FALSE
CD8	RPS26	rs705702	0.898744	0.167153	11.6335	6.89e-35	1	2	FALSE
CD8	RPS26	rs773107	0.861044	0.166462	10.697	2.7e-35	1	2	FALSE
CD8	RPS26	rs705698	0.863173	0.169482	10.3032	1.82e-35	1	2	FALSE
NK	RPS26	rs10876864	-1.32158	0.084795	115.559	0.5	0.5	2	TRUE
NK	RPS26	rs1131017	-1.32158	0.084795	115.559	0.5	1	2	TRUE
NK	RPS26	rs11171739	-1.12888	0.103547	54.9153	2.3e-27	1	2	FALSE
NK	RPS26	rs7312770	-1.1845	0.10884	54.4665	1.47e-27	1	2	FALSE
NK	RPS26	rs7297175	-1.09679	0.103759	51.5272	7.77e-29	1	2	FALSE
NK	RPS26	rs773114	1.15264	0.112291	48.1449	2.64e-30	1	2	FALSE
NK	RPS26	rs1873914	1.15264	0.112291	48.1449	2.64e-30	1	2	FALSE
NK	RPS26	rs705700	1.15264	0.112291	48.1449	2.64e-30	1	2	FALSE
NK	RPS26	rs1081975	1.15264	0.112291	48.1449	2.64e-30	1	2	FALSE
NK	RPS26	rs2271194	-1.11536	0.110493	46.5897	5.57e-31	1	2	FALSE
NK	RPS26	rs10876870	-1.11536	0.110493	46.5897	5.57e-31	1	2	FALSE
NK	RPS26	rs7971751	-1.11536	0.110493	46.5897	5.57e-31	1	2	FALSE
NK	RPS26	rs705699	1.11693	0.119959	39.0872	3.07e-34	1	2	FALSE
NK	RPS26	rs1689510	1.06962	0.147618	22.512	1.95e-41	1	2	FALSE
NK	RPS26	rs772921	1.03212	0.145817	21.4722	6.88e-42	1	2	FALSE
NK	RPS26	rs1701704	1.03212	0.145817	21.4722	6.88e-42	1	2	FALSE
NK	RPS26	rs2456973	1.03212	0.145817	21.4722	6.88e-42	1	2	FALSE
NK	RPS26	rs34813703	1.03212	0.145817	21.4722	6.88e-42	1	2	FALSE
NK	RPS26	rs1702877	1.03212	0.145817	21.4722	6.88e-42	1	2	FALSE
NK	RPS26	rs705704	1.03212	0.145817	21.4722	6.88e-42	1	2	FALSE
NK	RPS26	rs11171710	-0.918103	0.137245	19.2226	7.25e-43	1	2	FALSE
NK	RPS26	rs61555617	0.953541	0.142903	19.01	5.86e-43	1	2	FALSE
NK	RPS26	rs34415530	0.953541	0.142903	19.01	5.86e-43	1	2	FALSE
NK	RPS26	rs10876866	0.953541	0.142903	19.01	5.86e-43	1	2	FALSE
NK	RPS26	rs61938962	0.953541	0.142903	19.01	5.86e-43	1	2	FALSE
NK	RPS26	rs61938963	0.953541	0.142903	19.01	5.86e-43	1	2	FALSE
NK	RPS26	rs141490969	0.953541	0.142903	19.01	5.86e-43	1	2	FALSE
NK	RPS26	rs2640564	0.953541	0.142903	19.01	5.86e-43	1	2	FALSE
NK	RPS26	rs773125	0.948181	0.142182	19.0011	5.81e-43	1	2	FALSE
NK	RPS26	rs11171731	-0.882232	0.139403	17.0402	8.18e-44	1	2	FALSE
NK	RPS26	rs11171733	-0.882232	0.139403	17.0402	8.18e-44	1	2	FALSE
NK	RPS26	rs7302200	0.928311	0.14775	16.6361	5.46e-44	1	2	FALSE
NK	RPS26	rs7955865	-0.884394	0.142628	16.2584	3.74e-44	1	2	FALSE
NK	RPS26	rs3741499	-0.884394	0.142628	16.2584	3.74e-44	1	2	FALSE
NK	RPS26	rs4759229	-0.884394	0.142628	16.2584	3.74e-44	1	2	FALSE
NK	RPS26	rs11611029	-0.97535	0.157268	16.0114	2.92e-44	1	2	FALSE
NK	RPS26	rs2640562	0.870344	0.14363	15.4581	1.68e-44	1	2	FALSE
NK	RPS26	rs4332553	-0.826256	0.140812	14.4598	6.19e-45	1	2	FALSE
NK	RPS26	rs877636	-0.900096	0.159954	12.9487	1.37e-45	1	2	FALSE
NK	RPS26	rs2292239	-0.900096	0.159954	12.9487	1.37e-45	1	2	FALSE
NK	RPS26	rs11343216	0.873742	0.156933	12.6946	1.06e-45	1	2	FALSE
NK	RPS26	rs773108	0.873742	0.156933	12.6946	1.06e-45	1	2	FALSE
NK	RPS26	rs773109	0.873742	0.156933	12.6946	1.06e-45	1	2	FALSE
NK	RPS26	rs773110	0.873742	0.156933	12.6946	1.06e-45	1	2	FALSE
NK	RPS26	rs773111	0.873742	0.156933	12.6946	1.06e-45	1	2	FALSE
NK	RPS26	rs773112	0.873742	0.156933	12.6946	1.06e-45	1	2	FALSE
NK	RPS26	rs2048036	0.873742	0.156933	12.6946	1.06e-45	1	2	FALSE
NK	RPS26	rs61937247	0.873742	0.156933	12.6946	1.06e-45	1	2	FALSE
NK	RPS26	rs61937248	0.873742	0.156933	12.6946	1.06e-45	1	2	FALSE
NK	RPS26	rs61937249	0.873742	0.156933	12.6946	1.06e-45	1	2	FALSE
NK	RPS26	rs772920	0.873742	0.156933	12.6946	1.06e-45	1	2	FALSE
NK	RPS26	rs705702	0.873742	0.156933	12.6946	1.06e-45	1	2	FALSE
NK	RPS26	rs10876869	-0.836446	0.152176	12.4058	7.94e-46	1	2	FALSE
NK	RPS26	rs773107	0.836505	0.156654	11.5918	3.52e-46	1	2	FALSE
NK	RPS26	rs705696	0.847419	0.159652	11.4045	2.92e-46	1	2	FALSE
NK	RPS26	rs705698	0.819162	0.161463	10.3054	9.72e-47	1	2	FALSE
DC	RPS26	rs10876864	-1.35128	0.0864175	116.189	0.5	0.5	2	TRUE
DC	RPS26	rs1131017	-1.35128	0.0864175	116.189	0.5	1	2	TRUE
DC	RPS26	rs11171739	-1.19888	0.107845	56.9445	9.32e-27	1	2	FALSE
DC	RPS26	rs773114	1.24712	0.116534	52.2455	8.48e-29	1	2	FALSE
DC	RPS26	rs1873914	1.24712	0.116534	52.2455	8.48e-29	1	2	FALSE
DC	RPS26	rs705700	1.24712	0.116534	52.2455	8.48e-29	1	2	FALSE
DC	RPS26	rs1081975	1.24712	0.116534	52.2455	8.48e-29	1	2	FALSE
DC	RPS26	rs7297175	-1.15405	0.111273	49.226	4.14e-30	1	2	FALSE
DC	RPS26	rs7312770	-1.208	0.119171	46.6137	3.04e-31	1	2	FALSE
DC	RPS26	rs2271194	-1.17004	0.11661	45.7563	1.29e-31	1	2	FALSE
DC	RPS26	rs10876870	-1.17004	0.11661	45.7563	1.29e-31	1	2	FALSE
DC	RPS26	rs7971751	-1.17004	0.11661	45.7563	1.29e-31	1	2	FALSE
DC	RPS26	rs705699	1.2233	0.121819	45.6012	1.1e-31	1	2	FALSE
DC	RPS26	rs1689510	1.15218	0.148944	25.781	2.72e-40	1	2	FALSE
DC	RPS26	rs773125	1.0976	0.14782	23.6932	3.38e-41	1	2	FALSE
DC	RPS26	rs772921	1.09518	0.150452	22.6572	1.2e-41	1	2	FALSE
DC	RPS26	rs1701704	1.09518	0.150452	22.6572	1.2e-41	1	2	FALSE
DC	RPS26	rs2456973	1.09518	0.150452	22.6572	1.2e-41	1	2	FALSE
DC	RPS26	rs34813703	1.09518	0.150452	22.6572	1.2e-41	1	2	FALSE
DC	RPS26	rs1702877	1.09518	0.150452	22.6572	1.2e-41	1	2	FALSE
DC	RPS26	rs705704	1.09518	0.150452	22.6572	1.2e-41	1	2	FALSE
DC	RPS26	rs11171731	-1.00779	0.142178	21.6213	4.25e-42	1	2	FALSE
DC	RPS26	rs11171733	-1.00779	0.142178	21.6213	4.25e-42	1	2	FALSE
DC	RPS26	rs10876869	-1.03375	0.147661	20.9369	2.14e-42	1	2	FALSE
DC	RPS26	rs61555617	1.02087	0.148645	20.0835	9.14e-43	1	2	FALSE
DC	RPS26	rs34415530	1.02087	0.148645	20.0835	9.14e-43	1	2	FALSE
DC	RPS26	rs10876866	1.02087	0.148645	20.0835	9.14e-43	1	2	FALSE
DC	RPS26	rs61938962	1.02087	0.148645	20.0835	9.14e-43	1	2	FALSE
DC	RPS26	rs61938963	1.02087	0.148645	20.0835	9.14e-43	1	2	FALSE
DC	RPS26	rs141490969	1.02087	0.148645	20.0835	9.14e-43	1	2	FALSE
DC	RPS26	rs2640564	1.02087	0.148645	20.0835	9.14e-43	1	2	FALSE
DC	RPS26	rs7955865	-0.972496	0.145887	18.9106	2.83e-43	1	2	FALSE
DC	RPS26	rs3741499	-0.972496	0.145887	18.9106	2.83e-43	1	2	FALSE
DC	RPS26	rs4759229	-0.972496	0.145887	18.9106	2.83e-43	1	2	FALSE
DC	RPS26	rs4332553	-0.952513	0.145432	18.2233	1.42e-43	1	2	FALSE
DC	RPS26	rs11611029	-1.06391	0.163454	17.6176	7.76e-44	1	2	FALSE
DC	RPS26	rs11171710	-0.947855	0.148858	17.098	4.62e-44	1	2	FALSE
DC	RPS26	rs7302200	0.986646	0.155684	16.7989	3.42e-44	1	2	FALSE
DC	RPS26	rs2640562	0.95507	0.15231	16.4846	2.5e-44	1	2	FALSE
DC	RPS26	rs11343216	0.988185	0.161592	15.4599	8.97e-45	1	2	FALSE
DC	RPS26	rs773108	0.988185	0.161592	15.4599	8.97e-45	1	2	FALSE
DC	RPS26	rs773109	0.988185	0.161592	15.4599	8.97e-45	1	2	FALSE
DC	RPS26	rs773110	0.988185	0.161592	15.4599	8.97e-45	1	2	FALSE
DC	RPS26	rs773111	0.988185	0.161592	15.4599	8.97e-45	1	2	FALSE
DC	RPS26	rs773112	0.988185	0.161592	15.4599	8.97e-45	1	2	FALSE
DC	RPS26	rs2048036	0.988185	0.161592	15.4599	8.97e-45	1	2	FALSE
DC	RPS26	rs61937247	0.988185	0.161592	15.4599	8.97e-45	1	2	FALSE
DC	RPS26	rs61937248	0.988185	0.161592	15.4599	8.97e-45	1	2	FALSE
DC	RPS26	rs61937249	0.988185	0.161592	15.4599	8.97e-45	1	2	FALSE
DC	RPS26	rs772920	0.988185	0.161592	15.4599	8.97e-45	1	2	FALSE
DC	RPS26	rs705702	0.988185	0.161592	15.4599	8.97e-45	1	2	FALSE
DC	RPS26	rs773107	0.941325	0.162948	13.6584	1.48e-45	1	2	FALSE
DC	RPS26	rs705698	0.952819	0.164965	13.6216	1.43e-45	1	2	FALSE
DC	RPS26	rs877636	-0.941702	0.166227	13.0448	8.02e-46	1	2	FALSE
DC	RPS26	rs2292239	-0.941702	0.166227	13.0448	8.02e-46	1	2	FALSE
DC	RPS26	rs705696	0.894323	0.171913	10.7643	8.19e-47	1	2	FALSE
cMono	RPS26	rs10876864	-1.2376	0.0583248	219.313	0.5	0.5	2	TRUE
cMono	RPS26	rs1131017	-1.2376	0.0583248	219.313	0.5	1	2	TRUE
cMono	RPS26	rs11171739	-1.10509	0.0808327	88.7698	1.01e-57	1	2	FALSE
cMono	RPS26	rs7297175	-1.08595	0.0825873	81.8925	1.04e-60	1	2	FALSE
cMono	RPS26	rs773114	1.15971	0.0880767	81.8046	9.55e-61	1	2	FALSE
cMono	RPS26	rs1873914	1.15971	0.0880767	81.8046	9.55e-61	1	2	FALSE
cMono	RPS26	rs705700	1.15971	0.0880767	81.8046	9.55e-61	1	2	FALSE
cMono	RPS26	rs1081975	1.15971	0.0880767	81.8046	9.55e-61	1	2	FALSE
cMono	RPS26	rs2271194	-1.08741	0.0901766	68.2443	1.23e-66	1	2	FALSE
cMono	RPS26	rs10876870	-1.08741	0.0901766	68.2443	1.23e-66	1	2	FALSE
cMono	RPS26	rs7971751	-1.08741	0.0901766	68.2443	1.23e-66	1	2	FALSE
cMono	RPS26	rs7312770	-1.09992	0.0941594	63.7528	1.38e-68	1	2	FALSE
cMono	RPS26	rs705699	1.12027	0.0965737	62.7285	4.96e-69	1	2	FALSE
cMono	RPS26	rs1689510	1.08571	0.112753	42.1796	5.9e-78	1	2	FALSE
cMono	RPS26	rs772921	1.06368	0.113676	39.7203	5.05e-79	1	2	FALSE
cMono	RPS26	rs1701704	1.06368	0.113676	39.7203	5.05e-79	1	2	FALSE
cMono	RPS26	rs2456973	1.06368	0.113676	39.7203	5.05e-79	1	2	FALSE
cMono	RPS26	rs34813703	1.06368	0.113676	39.7203	5.05e-79	1	2	FALSE
cMono	RPS26	rs1702877	1.06368	0.113676	39.7203	5.05e-79	1	2	FALSE
cMono	RPS26	rs705704	1.06368	0.113676	39.7203	5.05e-79	1	2	FALSE
cMono	RPS26	rs61555617	1.00805	0.114323	35.0942	4.94e-81	1	2	FALSE
cMono	RPS26	rs34415530	1.00805	0.114323	35.0942	4.94e-81	1	2	FALSE
cMono	RPS26	rs10876866	1.00805	0.114323	35.0942	4.94e-81	1	2	FALSE
cMono	RPS26	rs61938962	1.00805	0.114323	35.0942	4.94e-81	1	2	FALSE
cMono	RPS26	rs61938963	1.00805	0.114323	35.0942	4.94e-81	1	2	FALSE
cMono	RPS26	rs141490969	1.00805	0.114323	35.0942	4.94e-81	1	2	FALSE
cMono	RPS26	rs2640564	1.00805	0.114323	35.0942	4.94e-81	1	2	FALSE
cMono	RPS26	rs7302200	1.00235	0.119544	31.4539	1.3e-82	1	2	FALSE
cMono	RPS26	rs7955865	-0.929414	0.116765	28.281	5.43e-84	1	2	FALSE
cMono	RPS26	rs3741499	-0.929414	0.116765	28.281	5.43e-84	1	2	FALSE
cMono	RPS26	rs4759229	-0.929414	0.116765	28.281	5.43e-84	1	2	FALSE
cMono	RPS26	rs2640562	0.934778	0.117631	28.1627	4.83e-84	1	2	FALSE
cMono	RPS26	rs773125	0.971215	0.124351	26.9942	1.5e-84	1	2	FALSE
cMono	RPS26	rs11171731	-0.901549	0.117866	25.9862	5.47e-85	1	2	FALSE
cMono	RPS26	rs11171733	-0.901549	0.117866	25.9862	5.47e-85	1	2	FALSE
cMono	RPS26	rs11343216	0.926624	0.129978	22.1563	1.19e-86	1	2	FALSE
cMono	RPS26	rs773108	0.926624	0.129978	22.1563	1.19e-86	1	2	FALSE
cMono	RPS26	rs773109	0.926624	0.129978	22.1563	1.19e-86	1	2	FALSE
cMono	RPS26	rs773110	0.926624	0.129978	22.1563	1.19e-86	1	2	FALSE
cMono	RPS26	rs773111	0.926624	0.129978	22.1563	1.19e-86	1	2	FALSE
cMono	RPS26	rs773112	0.926624	0.129978	22.1563	1.19e-86	1	2	FALSE
cMono	RPS26	rs2048036	0.926624	0.129978	22.1563	1.19e-86	1	2	FALSE
cMono	RPS26	rs61937247	0.926624	0.129978	22.1563	1.19e-86	1	2	FALSE
cMono	RPS26	rs61937248	0.926624	0.129978	22.1563	1.19e-86	1	2	FALSE
cMono	RPS26	rs61937249	0.926624	0.129978	22.1563	1.19e-86	1	2	FALSE
cMono	RPS26	rs772920	0.926624	0.129978	22.1563	1.19e-86	1	2	FALSE
cMono	RPS26	rs705702	0.926624	0.129978	22.1563	1.19e-86	1	2	FALSE
cMono	RPS26	rs10876869	-0.903481	0.127139	22.0646	1.08e-86	1	2	FALSE
cMono	RPS26	rs877636	-0.950875	0.133702	21.9645	9.81e-87	1	2	FALSE
cMono	RPS26	rs2292239	-0.950875	0.133702	21.9645	9.81e-87	1	2	FALSE
cMono	RPS26	rs4332553	-0.844821	0.119805	21.8462	8.72e-87	1	2	FALSE
cMono	RPS26	rs11171710	-0.869238	0.125735	20.8389	3.18e-87	1	2	FALSE
cMono	RPS26	rs773107	0.893084	0.130717	20.2314	1.73e-87	1	2	FALSE
cMono	RPS26	rs705696	0.925135	0.135313	20.1729	1.64e-87	1	2	FALSE
cMono	RPS26	rs705698	0.886271	0.134918	18.5337	3.17e-88	1	2	FALSE
cMono	RPS26	rs11611029	-0.912872	0.143175	17.2488	8.78e-89	1	2	FALSE

### Sheet: Table_S5
Table S5 Functional annotation of fine-mapped variants
Table shows fine-mapping and annotation of eQTL variants including posterior probability, number of transcription factor motifs, RegulomeDB rank (a lower number is assigned to variants with more supporting data for functionality at that locus with 1a being the score implying the highest likelihood of functionality) and Forge DB score (evaluates functional importance of genetic variants with 10 implying highest likelihood of functionality)
Cell: cell type in which COMBAT eQTL was reported, Gene: gene name for COMBAT eQTL, Variant: rsID for finemapped eQTL, Gene TSS GRCh38: transcription start site of eQTL gene, Variant position GRCh38: genome position of finemapped variant, Variant-TSS distance: distance between finemapped variant and gene transcription start site, cis_nominal_beta_hat: cis-nominal eQTL effect size, ses: standard error of cis-nominal eQTL effect size, logBF: log of the Bayesian factor, posterior: posterior probability, cumsum: cumulative sum of the posterior probabilities, credsetsize: number of variants finemapped to credible set, credset: variant was finemapped to the credible set, chromatin state tissues (full): all PBMC cell types in which variant is reported as being in a region of active chromatin according to RegulomeDB, PBMC chromatin annotation - most active state: the most active chromatin state reported for the cell types in the previous column, PBMC chromatin annotation - majority state: the chromatin state reported in the highest number cell type, Main cell type chromatin annotation - most active state: the chromatin accessibility annotation for the cell type in which the eQTL was reported, Main cell type chromatin annotation - majority state: the most common chromatin accessibility annotation for the cell type in which the eQTL was reported, motif (TF): transcription factor motif disription, Rank: the score according to RegulomeDB scoring system where a lower number signifies more evidence for variant functionality, ReglomeDB link: website link to the variant annotation, Score: score according to FORGEdb scoring system where a higher number signifies more evidence for variant functionality, motif count: number of transcription factor motif disruptions, motifs: transcription factor motif disrupted, FORGEdb link: website link to the variant annotation
Column1	Gene	Variant	Gene TSS GRCh38	Variant position GRCh38	Variant-TSS distance	cis_nominal_beta_hat	ses	logBF	posteriors	cumsum	credsetsize	credset	chromatin state tissues (full)	PBMC chromatin annotation - most active state	PBMC chromatin annotation - majority state	Main cell type chromatin annotation - most active state	Main cell type chromatin annotation - majority state	motif (TF)	Rank	RegulomeDB link	Score	motif count	motifs	FORGEdb link
cMono	RPS26	rs1131017	12:56,041,351	12:56,042,145	794	-1.2376	0.0583248	219.313	0.5	0.5	2	TRUE	PBMC (5), CD14+ monocyte (4)	Active TSS (4/5)	Active TSS (4/5)	Active TSS (4/4)	Active TSS (4/4)	0	1f	https://www.regulomedb.org/regulome-search?regions=chr12%3A56042144-56042145&genome=GRCh38	8	0	-	https://forgedb.cancer.gov/explore?rsid=rs1131017
cMono	RPS26	rs10876864	12:56,041,351	12:56,007,301	34050	-1.2376	0.0583248	219.313	0.5	1	2	TRUE	PBMC (5), CD14+ monocyte (4)	Active TSS (1/5)	Flanking TSS upstream (2/5)	Flanking TSS upstream (3/4)	Flanking TSS upstream (3/4)	0	1f	https://www.regulomedb.org/regulome-search?regions=chr12%3A56007300-56007301&genome=GRCh38	9	0	-	https://forgedb.cancer.gov/explore?rsid=rs10876864
DC	RPS26	rs1131017	12:56,041,351	12:56,042,145	794	-1.35128	0.0864175	116.189	0.5	0.5	2	TRUE	PBMC (5), CD1c+ myeloid dendritic cell (1)	Active TSS (4/5)	Active TSS (4/5)	Active TSS (1/1)	Active TSS (1/1)	0	1f	https://www.regulomedb.org/regulome-search?regions=chr12%3A56042144-56042145&genome=GRCh38	8	0	-	https://forgedb.cancer.gov/explore?rsid=rs1131017
DC	RPS26	rs10876864	12:56,041,351	12:56,007,301	34050	-1.35128	0.0864175	116.189	0.5	1	2	TRUE	PBMC (5), CD1c+ myeloid dendritic cell (1)	Active TSS (1/5)	Flanking TSS upstream (2/5)	Flanking TSS upstream (1/1)	Flanking TSS upstream (1/1)	0	1f	https://www.regulomedb.org/regulome-search?regions=chr12%3A56007300-56007301&genome=GRCh38	9	0	-	https://forgedb.cancer.gov/explore?rsid=rs10876864
NK	RPS26	rs1131017	12:56,041,351	12:56,042,145	794	-1.32158	0.084795	115.559	0.5	0.5	2	TRUE	PBMC (5), natural killer cell (3)	Active TSS (4/5)	Active TSS (4/5)	Active TSS (3/3)	Active TSS (3/3)	0	1f	https://www.regulomedb.org/regulome-search?regions=chr12%3A56042144-56042145&genome=GRCh38	8	0	-	https://forgedb.cancer.gov/explore?rsid=rs1131017
NK	RPS26	rs10876864	12:56,041,351	12:56,007,301	34050	-1.32158	0.084795	115.559	0.5	1	2	TRUE	PBMC (5), natural killer cell (3)	Active TSS (1/5)	Flanking TSS upstream (2/5)	Flanking TSS upstream (2/3)	Flanking TSS upstream (2/3)	0	1f	https://www.regulomedb.org/regulome-search?regions=chr12%3A56007300-56007301&genome=GRCh38	9	0	-	https://forgedb.cancer.gov/explore?rsid=rs10876864
CD8	RPS26	rs1131017	12:56,041,351	12:56,042,145	794	-1.33021	0.0963081	89.6008	0.5	0.5	2	TRUE	PBMC (5), CD8+ α-β T cell (6), CD8+ α-β memory T cell (1)	Active TSS (4/5)	Active TSS (4/5)	Active TSS (7/7)	Active TSS (7/7)	0	1f	https://www.regulomedb.org/regulome-search?regions=chr12%3A56042144-56042145&genome=GRCh38	8	0	-	https://forgedb.cancer.gov/explore?rsid=rs1131017
CD8	RPS26	rs10876864	12:56,041,351	12:56,007,301	34050	-1.33021	0.0963081	89.6008	0.5	1	2	TRUE	PBMC (5), CD8+ α-β T cell (6), CD8+ α-β memory T cell (1)	Active TSS (1/5)	Flanking TSS upstream (2/5)	Flanking TSS (1/7)	Flanking TSS upstream (5/7)	0	1f	https://www.regulomedb.org/regulome-search?regions=chr12%3A56007300-56007301&genome=GRCh38	9	0	-	https://forgedb.cancer.gov/explore?rsid=rs10876864
CD4	ADAM10	rs7161799	15:58,588,809	15:58,478,324	110485	0.794476	0.147708	11.8828	0.92992	0.92992	3	TRUE	PBMC (5), CD4+ CD25+, α-β regulatory T cell (1), CD4+ α-β T cell (5), T-helper 17 cell (3), effector memory CD4+ α-β T cell (1), naive thymus-derived CD4+ α-β T cell (3), CD4+ α-β memory T cell (2), T-helper 1 cell (3), regulatory T cell (3), T-helper 2 cell (3)	Quiescent/Low (5/5)	Quiescent/Low (5/5)	Weak transcription (19/24)	Weak transcription (19/24)	2 (ZNF135, ZNF460)	1b	https://www.regulomedb.org/regulome-search?regions=chr15%3A58478323-58478324&genome=GRCh38	8	2	V_ER_Q6, V_CTCF_02	https://forgedb.cancer.gov/explore?rsid=rs7161799
CD4	ADAM10	rs17190566	15:58,588,809	15:58,467,741	121068	0.676297	0.151496	7.80166	0.015704	0.945624	3	TRUE	PBMC (5), CD4+ CD25+, α-β regulatory T cell (1), CD4+ α-β T cell (5), T-helper 17 cell (3), effector memory CD4+ α-β T cell (1), naive thymus-derived CD4+ α-β T cell (3), CD4+ α-β memory T cell (2), T-helper 1 cell (3), regulatory T cell (3), T-helper 2 cell (3)	Quiescent/Low (5/5)	Quiescent/Low (5/5)	Weak transcription (3/24)	Quiescent/Low (21/24)	0	1f	https://www.regulomedb.org/regulome-search?regions=chr15%3A58467740-58467741&genome=GRCh38	8	0	-	https://forgedb.cancer.gov/explore?rsid=rs17190566
CD4	ADAM10	rs11631312	15:58,588,809	15:58,483,097	105712	0.676297	0.151496	7.80166	0.015704	0.961329	3	TRUE	PBMC (5), CD4+ CD25+, α-β regulatory T cell (1), CD4+ α-β T cell (5), T-helper 17 cell (3), effector memory CD4+ α-β T cell (1), naive thymus-derived CD4+ α-β T cell (3), CD4+ α-β memory T cell (2), T-helper 1 cell (3), regulatory T cell (3), T-helper 2 cell (3)	Quiescent/Low (5/5)	Quiescent/Low (5/5)	Weak transcription (17/24)	Weak transcription (17/24)	0	1f	https://www.regulomedb.org/regulome-search?regions=chr15%3A58483096-58483097&genome=GRCh38	6	0	-	https://forgedb.cancer.gov/explore?rsid=rs11631312

### Sheet: Table_S6
Table S6 Sample count for genotyping
Number of samples submitted for genotyping for each of the groups (at maximum severity). Numbers in brackets shows samples that passed QC.
HV: healthy volunteers, COVID_HCW_MILD healthcare workers with asymptomatic COVID-19 infection, COVID_MILD: hospitalised individuals with mild COVID-19 infection, COVID_SEV: hospitalised individuals with severe COVID-19 infection and requiring no ventilation or non-invasive ventilation, COVID_CRIT: hospitalised individuals with critical COVID-19 infection and requiring intubation, Sepsis: individuals hospitalised with sepsis
HV	COVID_HCW_MILD	COVID_MILD	COVID_SEV	COVID_CRIT	Sepsis
12 (11)	13 (12)	22 (22)	34 (34)	21 (20)	42 (41)

### Sheet: Table_S7
Table S7 Fine-mapping sensitivity analysis
Sensitivity analysis to explore the impact of the fine-mapping multiplier on the number of variants in the credible set
Cell: cell type in which COMBAT eQTL was reported, Chr: chromosome of COMBAT eQTL SNP, Gene: gene name for COMBAT eQTL, lead_SNP: leading SNP as reported in COMBAT eQTL cis-independent results, multiplier: multiplier in fine-mapping calculation, snps_finemapped: number of variants fine-mapped for that eQTL, cred_set_size: number of variants fine-mapped to credible set
Cell	Chr	Gene	lead_SNP	multiplier	snps_finemapped	cred_set_size
NK	12	RPS26	rs10876864	0	56	54
NK	12	RPS26	rs10876864	0.01	56	2
NK	12	RPS26	rs10876864	0.02	56	2
NK	12	RPS26	rs10876864	0.03	56	2
NK	12	RPS26	rs10876864	0.04	56	2
NK	12	RPS26	rs10876864	0.05	56	2
NK	12	RPS26	rs10876864	0.06	56	2
NK	12	RPS26	rs10876864	0.07	56	2
NK	12	RPS26	rs10876864	0.08	56	2
NK	12	RPS26	rs10876864	0.09	56	2
NK	12	RPS26	rs10876864	0.1	56	2
NK	12	RPS26	rs10876864	0.11	56	2
NK	12	RPS26	rs10876864	0.12	56	2
NK	12	RPS26	rs10876864	0.13	56	2
NK	12	RPS26	rs10876864	0.14	56	2
NK	12	RPS26	rs10876864	0.15	56	2
NK	12	RPS26	rs10876864	0.16	56	2
NK	12	RPS26	rs10876864	0.17	56	2
NK	12	RPS26	rs10876864	0.18	56	2
NK	12	RPS26	rs10876864	0.19	56	2
NK	12	RPS26	rs10876864	0.2	56	2
NK	12	RPS26	rs10876864	0.21	56	2
NK	12	RPS26	rs10876864	0.22	56	2
NK	12	RPS26	rs10876864	0.23	56	2
NK	12	RPS26	rs10876864	0.24	56	2
NK	12	RPS26	rs10876864	0.25	56	2
NK	12	RPS26	rs10876864	0.26	56	2
NK	12	RPS26	rs10876864	0.27	56	2
NK	12	RPS26	rs10876864	0.28	56	2
NK	12	RPS26	rs10876864	0.29	56	2
NK	12	RPS26	rs10876864	0.3	56	2
NK	12	RPS26	rs10876864	0.31	56	2
NK	12	RPS26	rs10876864	0.32	56	2
NK	12	RPS26	rs10876864	0.33	56	2
NK	12	RPS26	rs10876864	0.34	56	2
NK	12	RPS26	rs10876864	0.35	56	2
NK	12	RPS26	rs10876864	0.36	56	2
NK	12	RPS26	rs10876864	0.37	56	2
NK	12	RPS26	rs10876864	0.38	56	2
NK	12	RPS26	rs10876864	0.39	56	2
NK	12	RPS26	rs10876864	0.4	56	2
NK	12	RPS26	rs10876864	0.41	56	2
NK	12	RPS26	rs10876864	0.42	56	2
NK	12	RPS26	rs10876864	0.43	56	2
NK	12	RPS26	rs10876864	0.44	56	2
NK	12	RPS26	rs10876864	0.45	56	2
NK	12	RPS26	rs10876864	0.46	56	2
NK	12	RPS26	rs10876864	0.47	56	2
NK	12	RPS26	rs10876864	0.48	56	2
NK	12	RPS26	rs10876864	0.49	56	2
NK	12	RPS26	rs10876864	0.5	56	2
NK	12	RPS26	rs10876864	0.51	56	2
NK	12	RPS26	rs10876864	0.52	56	2
NK	12	RPS26	rs10876864	0.53	56	2
NK	12	RPS26	rs10876864	0.54	56	2
NK	12	RPS26	rs10876864	0.55	56	2
NK	12	RPS26	rs10876864	0.56	56	2
NK	12	RPS26	rs10876864	0.57	56	2
NK	12	RPS26	rs10876864	0.58	56	2
NK	12	RPS26	rs10876864	0.59	56	2
NK	12	RPS26	rs10876864	0.6	56	2
NK	12	RPS26	rs10876864	0.61	56	2
NK	12	RPS26	rs10876864	0.62	56	2
NK	12	RPS26	rs10876864	0.63	56	2
NK	12	RPS26	rs10876864	0.64	56	2
NK	12	RPS26	rs10876864	0.65	56	2
NK	12	RPS26	rs10876864	0.66	56	2
NK	12	RPS26	rs10876864	0.67	56	2
NK	12	RPS26	rs10876864	0.68	56	2
NK	12	RPS26	rs10876864	0.69	56	2
NK	12	RPS26	rs10876864	0.7	56	2
NK	12	RPS26	rs10876864	0.71	56	2
NK	12	RPS26	rs10876864	0.72	56	2
NK	12	RPS26	rs10876864	0.73	56	2
NK	12	RPS26	rs10876864	0.74	56	2
NK	12	RPS26	rs10876864	0.75	56	2
NK	12	RPS26	rs10876864	0.76	56	2
NK	12	RPS26	rs10876864	0.77	56	2
NK	12	RPS26	rs10876864	0.78	56	2
NK	12	RPS26	rs10876864	0.79	56	2
NK	12	RPS26	rs10876864	0.8	56	2
NK	12	RPS26	rs10876864	0.81	56	2
NK	12	RPS26	rs10876864	0.82	56	2
NK	12	RPS26	rs10876864	0.83	56	2
NK	12	RPS26	rs10876864	0.84	56	2
NK	12	RPS26	rs10876864	0.85	56	2
NK	12	RPS26	rs10876864	0.86	56	2
NK	12	RPS26	rs10876864	0.87	56	2
NK	12	RPS26	rs10876864	0.88	56	2
NK	12	RPS26	rs10876864	0.89	56	2
NK	12	RPS26	rs10876864	0.9	56	2
NK	12	RPS26	rs10876864	0.91	56	2
NK	12	RPS26	rs10876864	0.92	56	2
NK	12	RPS26	rs10876864	0.93	56	2
NK	12	RPS26	rs10876864	0.94	56	2
NK	12	RPS26	rs10876864	0.95	56	2
NK	12	RPS26	rs10876864	0.96	56	2
NK	12	RPS26	rs10876864	0.97	56	2
NK	12	RPS26	rs10876864	0.98	56	2
NK	12	RPS26	rs10876864	0.99	56	2
NK	12	RPS26	rs10876864	1	56	2
cMono	12	RPS26	rs10876864	0	56	54
cMono	12	RPS26	rs10876864	0.01	56	2
cMono	12	RPS26	rs10876864	0.02	56	2
cMono	12	RPS26	rs10876864	0.03	56	2
cMono	12	RPS26	rs10876864	0.04	56	2
cMono	12	RPS26	rs10876864	0.05	56	2
cMono	12	RPS26	rs10876864	0.06	56	2
cMono	12	RPS26	rs10876864	0.07	56	2
cMono	12	RPS26	rs10876864	0.08	56	2
cMono	12	RPS26	rs10876864	0.09	56	2
cMono	12	RPS26	rs10876864	0.1	56	2
cMono	12	RPS26	rs10876864	0.11	56	2
cMono	12	RPS26	rs10876864	0.12	56	2
cMono	12	RPS26	rs10876864	0.13	56	2
cMono	12	RPS26	rs10876864	0.14	56	2
cMono	12	RPS26	rs10876864	0.15	56	2
cMono	12	RPS26	rs10876864	0.16	56	2
cMono	12	RPS26	rs10876864	0.17	56	2
cMono	12	RPS26	rs10876864	0.18	56	2
cMono	12	RPS26	rs10876864	0.19	56	2
cMono	12	RPS26	rs10876864	0.2	56	2
cMono	12	RPS26	rs10876864	0.21	56	2
cMono	12	RPS26	rs10876864	0.22	56	2
cMono	12	RPS26	rs10876864	0.23	56	2
cMono	12	RPS26	rs10876864	0.24	56	2
cMono	12	RPS26	rs10876864	0.25	56	2
cMono	12	RPS26	rs10876864	0.26	56	2
cMono	12	RPS26	rs10876864	0.27	56	2
cMono	12	RPS26	rs10876864	0.28	56	2
cMono	12	RPS26	rs10876864	0.29	56	2
cMono	12	RPS26	rs10876864	0.3	56	2
cMono	12	RPS26	rs10876864	0.31	56	2
cMono	12	RPS26	rs10876864	0.32	56	2
cMono	12	RPS26	rs10876864	0.33	56	2
cMono	12	RPS26	rs10876864	0.34	56	2
cMono	12	RPS26	rs10876864	0.35	56	2
cMono	12	RPS26	rs10876864	0.36	56	2
cMono	12	RPS26	rs10876864	0.37	56	2
cMono	12	RPS26	rs10876864	0.38	56	2
cMono	12	RPS26	rs10876864	0.39	56	2
cMono	12	RPS26	rs10876864	0.4	56	2
cMono	12	RPS26	rs10876864	0.41	56	2
cMono	12	RPS26	rs10876864	0.42	56	2
cMono	12	RPS26	rs10876864	0.43	56	2
cMono	12	RPS26	rs10876864	0.44	56	2
cMono	12	RPS26	rs10876864	0.45	56	2
cMono	12	RPS26	rs10876864	0.46	56	2
cMono	12	RPS26	rs10876864	0.47	56	2
cMono	12	RPS26	rs10876864	0.48	56	2
cMono	12	RPS26	rs10876864	0.49	56	2
cMono	12	RPS26	rs10876864	0.5	56	2
cMono	12	RPS26	rs10876864	0.51	56	2
cMono	12	RPS26	rs10876864	0.52	56	2
cMono	12	RPS26	rs10876864	0.53	56	2
cMono	12	RPS26	rs10876864	0.54	56	2
cMono	12	RPS26	rs10876864	0.55	56	2
cMono	12	RPS26	rs10876864	0.56	56	2
cMono	12	RPS26	rs10876864	0.57	56	2
cMono	12	RPS26	rs10876864	0.58	56	2
cMono	12	RPS26	rs10876864	0.59	56	2
cMono	12	RPS26	rs10876864	0.6	56	2
cMono	12	RPS26	rs10876864	0.61	56	2
cMono	12	RPS26	rs10876864	0.62	56	2
cMono	12	RPS26	rs10876864	0.63	56	2
cMono	12	RPS26	rs10876864	0.64	56	2
cMono	12	RPS26	rs10876864	0.65	56	2
cMono	12	RPS26	rs10876864	0.66	56	2
cMono	12	RPS26	rs10876864	0.67	56	2
cMono	12	RPS26	rs10876864	0.68	56	2
cMono	12	RPS26	rs10876864	0.69	56	2
cMono	12	RPS26	rs10876864	0.7	56	2
cMono	12	RPS26	rs10876864	0.71	56	2
cMono	12	RPS26	rs10876864	0.72	56	2
cMono	12	RPS26	rs10876864	0.73	56	2
cMono	12	RPS26	rs10876864	0.74	56	2
cMono	12	RPS26	rs10876864	0.75	56	2
cMono	12	RPS26	rs10876864	0.76	56	2
cMono	12	RPS26	rs10876864	0.77	56	2
cMono	12	RPS26	rs10876864	0.78	56	2
cMono	12	RPS26	rs10876864	0.79	56	2
cMono	12	RPS26	rs10876864	0.8	56	2
cMono	12	RPS26	rs10876864	0.81	56	2
cMono	12	RPS26	rs10876864	0.82	56	2
cMono	12	RPS26	rs10876864	0.83	56	2
cMono	12	RPS26	rs10876864	0.84	56	2
cMono	12	RPS26	rs10876864	0.85	56	2
cMono	12	RPS26	rs10876864	0.86	56	2
cMono	12	RPS26	rs10876864	0.87	56	2
cMono	12	RPS26	rs10876864	0.88	56	2
cMono	12	RPS26	rs10876864	0.89	56	2
cMono	12	RPS26	rs10876864	0.9	56	2
cMono	12	RPS26	rs10876864	0.91	56	2
cMono	12	RPS26	rs10876864	0.92	56	2
cMono	12	RPS26	rs10876864	0.93	56	2
cMono	12	RPS26	rs10876864	0.94	56	2
cMono	12	RPS26	rs10876864	0.95	56	2
cMono	12	RPS26	rs10876864	0.96	56	2
cMono	12	RPS26	rs10876864	0.97	56	2
cMono	12	RPS26	rs10876864	0.98	56	2
cMono	12	RPS26	rs10876864	0.99	56	2
cMono	12	RPS26	rs10876864	1	56	2
CD8	12	RPS26	rs10876864	0	56	54
CD8	12	RPS26	rs10876864	0.01	56	2
CD8	12	RPS26	rs10876864	0.02	56	2
CD8	12	RPS26	rs10876864	0.03	56	2
CD8	12	RPS26	rs10876864	0.04	56	2
CD8	12	RPS26	rs10876864	0.05	56	2
CD8	12	RPS26	rs10876864	0.06	56	2
CD8	12	RPS26	rs10876864	0.07	56	2
CD8	12	RPS26	rs10876864	0.08	56	2
CD8	12	RPS26	rs10876864	0.09	56	2
CD8	12	RPS26	rs10876864	0.1	56	2
CD8	12	RPS26	rs10876864	0.11	56	2
CD8	12	RPS26	rs10876864	0.12	56	2
CD8	12	RPS26	rs10876864	0.13	56	2
CD8	12	RPS26	rs10876864	0.14	56	2
CD8	12	RPS26	rs10876864	0.15	56	2
CD8	12	RPS26	rs10876864	0.16	56	2
CD8	12	RPS26	rs10876864	0.17	56	2
CD8	12	RPS26	rs10876864	0.18	56	2
CD8	12	RPS26	rs10876864	0.19	56	2
CD8	12	RPS26	rs10876864	0.2	56	2
CD8	12	RPS26	rs10876864	0.21	56	2
CD8	12	RPS26	rs10876864	0.22	56	2
CD8	12	RPS26	rs10876864	0.23	56	2
CD8	12	RPS26	rs10876864	0.24	56	2
CD8	12	RPS26	rs10876864	0.25	56	2
CD8	12	RPS26	rs10876864	0.26	56	2
CD8	12	RPS26	rs10876864	0.27	56	2
CD8	12	RPS26	rs10876864	0.28	56	2
CD8	12	RPS26	rs10876864	0.29	56	2
CD8	12	RPS26	rs10876864	0.3	56	2
CD8	12	RPS26	rs10876864	0.31	56	2
CD8	12	RPS26	rs10876864	0.32	56	2
CD8	12	RPS26	rs10876864	0.33	56	2
CD8	12	RPS26	rs10876864	0.34	56	2
CD8	12	RPS26	rs10876864	0.35	56	2
CD8	12	RPS26	rs10876864	0.36	56	2
CD8	12	RPS26	rs10876864	0.37	56	2
CD8	12	RPS26	rs10876864	0.38	56	2
CD8	12	RPS26	rs10876864	0.39	56	2
CD8	12	RPS26	rs10876864	0.4	56	2
CD8	12	RPS26	rs10876864	0.41	56	2
CD8	12	RPS26	rs10876864	0.42	56	2
CD8	12	RPS26	rs10876864	0.43	56	2
CD8	12	RPS26	rs10876864	0.44	56	2
CD8	12	RPS26	rs10876864	0.45	56	2
CD8	12	RPS26	rs10876864	0.46	56	2
CD8	12	RPS26	rs10876864	0.47	56	2
CD8	12	RPS26	rs10876864	0.48	56	2
CD8	12	RPS26	rs10876864	0.49	56	2
CD8	12	RPS26	rs10876864	0.5	56	2
CD8	12	RPS26	rs10876864	0.51	56	2
CD8	12	RPS26	rs10876864	0.52	56	2
CD8	12	RPS26	rs10876864	0.53	56	2
CD8	12	RPS26	rs10876864	0.54	56	2
CD8	12	RPS26	rs10876864	0.55	56	2
CD8	12	RPS26	rs10876864	0.56	56	2
CD8	12	RPS26	rs10876864	0.57	56	2
CD8	12	RPS26	rs10876864	0.58	56	2
CD8	12	RPS26	rs10876864	0.59	56	2
CD8	12	RPS26	rs10876864	0.6	56	2
CD8	12	RPS26	rs10876864	0.61	56	2
CD8	12	RPS26	rs10876864	0.62	56	2
CD8	12	RPS26	rs10876864	0.63	56	2
CD8	12	RPS26	rs10876864	0.64	56	2
CD8	12	RPS26	rs10876864	0.65	56	2
CD8	12	RPS26	rs10876864	0.66	56	2
CD8	12	RPS26	rs10876864	0.67	56	2
CD8	12	RPS26	rs10876864	0.68	56	2
CD8	12	RPS26	rs10876864	0.69	56	2
CD8	12	RPS26	rs10876864	0.7	56	2
CD8	12	RPS26	rs10876864	0.71	56	2
CD8	12	RPS26	rs10876864	0.72	56	2
CD8	12	RPS26	rs10876864	0.73	56	2
CD8	12	RPS26	rs10876864	0.74	56	2
CD8	12	RPS26	rs10876864	0.75	56	2
CD8	12	RPS26	rs10876864	0.76	56	2
CD8	12	RPS26	rs10876864	0.77	56	2
CD8	12	RPS26	rs10876864	0.78	56	2
CD8	12	RPS26	rs10876864	0.79	56	2
CD8	12	RPS26	rs10876864	0.8	56	2
CD8	12	RPS26	rs10876864	0.81	56	2
CD8	12	RPS26	rs10876864	0.82	56	2
CD8	12	RPS26	rs10876864	0.83	56	2
CD8	12	RPS26	rs10876864	0.84	56	2
CD8	12	RPS26	rs10876864	0.85	56	2
CD8	12	RPS26	rs10876864	0.86	56	2
CD8	12	RPS26	rs10876864	0.87	56	2
CD8	12	RPS26	rs10876864	0.88	56	2
CD8	12	RPS26	rs10876864	0.89	56	2
CD8	12	RPS26	rs10876864	0.9	56	2
CD8	12	RPS26	rs10876864	0.91	56	2
CD8	12	RPS26	rs10876864	0.92	56	2
CD8	12	RPS26	rs10876864	0.93	56	2
CD8	12	RPS26	rs10876864	0.94	56	2
CD8	12	RPS26	rs10876864	0.95	56	2
CD8	12	RPS26	rs10876864	0.96	56	2
CD8	12	RPS26	rs10876864	0.97	56	2
CD8	12	RPS26	rs10876864	0.98	56	2
CD8	12	RPS26	rs10876864	0.99	56	2
CD8	12	RPS26	rs10876864	1	56	2
DC	12	RPS26	rs10876864	0	56	54
DC	12	RPS26	rs10876864	0.01	56	2
DC	12	RPS26	rs10876864	0.02	56	2
DC	12	RPS26	rs10876864	0.03	56	2
DC	12	RPS26	rs10876864	0.04	56	2
DC	12	RPS26	rs10876864	0.05	56	2
DC	12	RPS26	rs10876864	0.06	56	2
DC	12	RPS26	rs10876864	0.07	56	2
DC	12	RPS26	rs10876864	0.08	56	2
DC	12	RPS26	rs10876864	0.09	56	2
DC	12	RPS26	rs10876864	0.1	56	2
DC	12	RPS26	rs10876864	0.11	56	2
DC	12	RPS26	rs10876864	0.12	56	2
DC	12	RPS26	rs10876864	0.13	56	2
DC	12	RPS26	rs10876864	0.14	56	2
DC	12	RPS26	rs10876864	0.15	56	2
DC	12	RPS26	rs10876864	0.16	56	2
DC	12	RPS26	rs10876864	0.17	56	2
DC	12	RPS26	rs10876864	0.18	56	2
DC	12	RPS26	rs10876864	0.19	56	2
DC	12	RPS26	rs10876864	0.2	56	2
DC	12	RPS26	rs10876864	0.21	56	2
DC	12	RPS26	rs10876864	0.22	56	2
DC	12	RPS26	rs10876864	0.23	56	2
DC	12	RPS26	rs10876864	0.24	56	2
DC	12	RPS26	rs10876864	0.25	56	2
DC	12	RPS26	rs10876864	0.26	56	2
DC	12	RPS26	rs10876864	0.27	56	2
DC	12	RPS26	rs10876864	0.28	56	2
DC	12	RPS26	rs10876864	0.29	56	2
DC	12	RPS26	rs10876864	0.3	56	2
DC	12	RPS26	rs10876864	0.31	56	2
DC	12	RPS26	rs10876864	0.32	56	2
DC	12	RPS26	rs10876864	0.33	56	2
DC	12	RPS26	rs10876864	0.34	56	2
DC	12	RPS26	rs10876864	0.35	56	2
DC	12	RPS26	rs10876864	0.36	56	2
DC	12	RPS26	rs10876864	0.37	56	2
DC	12	RPS26	rs10876864	0.38	56	2
DC	12	RPS26	rs10876864	0.39	56	2
DC	12	RPS26	rs10876864	0.4	56	2
DC	12	RPS26	rs10876864	0.41	56	2
DC	12	RPS26	rs10876864	0.42	56	2
DC	12	RPS26	rs10876864	0.43	56	2
DC	12	RPS26	rs10876864	0.44	56	2
DC	12	RPS26	rs10876864	0.45	56	2
DC	12	RPS26	rs10876864	0.46	56	2
DC	12	RPS26	rs10876864	0.47	56	2
DC	12	RPS26	rs10876864	0.48	56	2
DC	12	RPS26	rs10876864	0.49	56	2
DC	12	RPS26	rs10876864	0.5	56	2
DC	12	RPS26	rs10876864	0.51	56	2
DC	12	RPS26	rs10876864	0.52	56	2
DC	12	RPS26	rs10876864	0.53	56	2
DC	12	RPS26	rs10876864	0.54	56	2
DC	12	RPS26	rs10876864	0.55	56	2
DC	12	RPS26	rs10876864	0.56	56	2
DC	12	RPS26	rs10876864	0.57	56	2
DC	12	RPS26	rs10876864	0.58	56	2
DC	12	RPS26	rs10876864	0.59	56	2
DC	12	RPS26	rs10876864	0.6	56	2
DC	12	RPS26	rs10876864	0.61	56	2
DC	12	RPS26	rs10876864	0.62	56	2
DC	12	RPS26	rs10876864	0.63	56	2
DC	12	RPS26	rs10876864	0.64	56	2
DC	12	RPS26	rs10876864	0.65	56	2
DC	12	RPS26	rs10876864	0.66	56	2
DC	12	RPS26	rs10876864	0.67	56	2
DC	12	RPS26	rs10876864	0.68	56	2
DC	12	RPS26	rs10876864	0.69	56	2
DC	12	RPS26	rs10876864	0.7	56	2
DC	12	RPS26	rs10876864	0.71	56	2
DC	12	RPS26	rs10876864	0.72	56	2
DC	12	RPS26	rs10876864	0.73	56	2
DC	12	RPS26	rs10876864	0.74	56	2
DC	12	RPS26	rs10876864	0.75	56	2
DC	12	RPS26	rs10876864	0.76	56	2
DC	12	RPS26	rs10876864	0.77	56	2
DC	12	RPS26	rs10876864	0.78	56	2
DC	12	RPS26	rs10876864	0.79	56	2
DC	12	RPS26	rs10876864	0.8	56	2
DC	12	RPS26	rs10876864	0.81	56	2
DC	12	RPS26	rs10876864	0.82	56	2
DC	12	RPS26	rs10876864	0.83	56	2
DC	12	RPS26	rs10876864	0.84	56	2
DC	12	RPS26	rs10876864	0.85	56	2
DC	12	RPS26	rs10876864	0.86	56	2
DC	12	RPS26	rs10876864	0.87	56	2
DC	12	RPS26	rs10876864	0.88	56	2
DC	12	RPS26	rs10876864	0.89	56	2
DC	12	RPS26	rs10876864	0.9	56	2
DC	12	RPS26	rs10876864	0.91	56	2
DC	12	RPS26	rs10876864	0.92	56	2
DC	12	RPS26	rs10876864	0.93	56	2
DC	12	RPS26	rs10876864	0.94	56	2
DC	12	RPS26	rs10876864	0.95	56	2
DC	12	RPS26	rs10876864	0.96	56	2
DC	12	RPS26	rs10876864	0.97	56	2
DC	12	RPS26	rs10876864	0.98	56	2
DC	12	RPS26	rs10876864	0.99	56	2
DC	12	RPS26	rs10876864	1	56	2
CD4	15	ADAM10	rs7161799	0	9	9
CD4	15	ADAM10	rs7161799	0.01	9	7
CD4	15	ADAM10	rs7161799	0.02	9	6
CD4	15	ADAM10	rs7161799	0.03	9	5
CD4	15	ADAM10	rs7161799	0.04	9	5
CD4	15	ADAM10	rs7161799	0.05	9	4
CD4	15	ADAM10	rs7161799	0.06	9	4
CD4	15	ADAM10	rs7161799	0.07	9	4
CD4	15	ADAM10	rs7161799	0.08	9	4
CD4	15	ADAM10	rs7161799	0.09	9	4
CD4	15	ADAM10	rs7161799	0.1	9	3
CD4	15	ADAM10	rs7161799	0.11	9	3
CD4	15	ADAM10	rs7161799	0.12	9	3
CD4	15	ADAM10	rs7161799	0.13	9	3
CD4	15	ADAM10	rs7161799	0.14	9	3
CD4	15	ADAM10	rs7161799	0.15	9	3
CD4	15	ADAM10	rs7161799	0.16	9	3
CD4	15	ADAM10	rs7161799	0.17	9	3
CD4	15	ADAM10	rs7161799	0.18	9	3
CD4	15	ADAM10	rs7161799	0.19	9	3
CD4	15	ADAM10	rs7161799	0.2	9	3
CD4	15	ADAM10	rs7161799	0.21	9	3
CD4	15	ADAM10	rs7161799	0.22	9	3
CD4	15	ADAM10	rs7161799	0.23	9	3
CD4	15	ADAM10	rs7161799	0.24	9	3
CD4	15	ADAM10	rs7161799	0.25	9	3
CD4	15	ADAM10	rs7161799	0.26	9	3
CD4	15	ADAM10	rs7161799	0.27	9	3
CD4	15	ADAM10	rs7161799	0.28	9	3
CD4	15	ADAM10	rs7161799	0.29	9	3
CD4	15	ADAM10	rs7161799	0.3	9	3
CD4	15	ADAM10	rs7161799	0.31	9	2
CD4	15	ADAM10	rs7161799	0.32	9	2
CD4	15	ADAM10	rs7161799	0.33	9	2
CD4	15	ADAM10	rs7161799	0.34	9	2
CD4	15	ADAM10	rs7161799	0.35	9	2
CD4	15	ADAM10	rs7161799	0.36	9	2
CD4	15	ADAM10	rs7161799	0.37	9	2
CD4	15	ADAM10	rs7161799	0.38	9	2
CD4	15	ADAM10	rs7161799	0.39	9	2
CD4	15	ADAM10	rs7161799	0.4	9	2
CD4	15	ADAM10	rs7161799	0.41	9	2
CD4	15	ADAM10	rs7161799	0.42	9	2
CD4	15	ADAM10	rs7161799	0.43	9	2
CD4	15	ADAM10	rs7161799	0.44	9	2
CD4	15	ADAM10	rs7161799	0.45	9	2
CD4	15	ADAM10	rs7161799	0.46	9	2
CD4	15	ADAM10	rs7161799	0.47	9	2
CD4	15	ADAM10	rs7161799	0.48	9	2
CD4	15	ADAM10	rs7161799	0.49	9	2
CD4	15	ADAM10	rs7161799	0.5	9	2
CD4	15	ADAM10	rs7161799	0.51	9	2
CD4	15	ADAM10	rs7161799	0.52	9	2
CD4	15	ADAM10	rs7161799	0.53	9	2
CD4	15	ADAM10	rs7161799	0.54	9	2
CD4	15	ADAM10	rs7161799	0.55	9	2
CD4	15	ADAM10	rs7161799	0.56	9	2
CD4	15	ADAM10	rs7161799	0.57	9	2
CD4	15	ADAM10	rs7161799	0.58	9	2
CD4	15	ADAM10	rs7161799	0.59	9	2
CD4	15	ADAM10	rs7161799	0.6	9	2
CD4	15	ADAM10	rs7161799	0.61	9	2
CD4	15	ADAM10	rs7161799	0.62	9	2
CD4	15	ADAM10	rs7161799	0.63	9	2
CD4	15	ADAM10	rs7161799	0.64	9	2
CD4	15	ADAM10	rs7161799	0.65	9	2
CD4	15	ADAM10	rs7161799	0.66	9	2
CD4	15	ADAM10	rs7161799	0.67	9	2
CD4	15	ADAM10	rs7161799	0.68	9	2
CD4	15	ADAM10	rs7161799	0.69	9	2
CD4	15	ADAM10	rs7161799	0.7	9	2
CD4	15	ADAM10	rs7161799	0.71	9	2
CD4	15	ADAM10	rs7161799	0.72	9	2
CD4	15	ADAM10	rs7161799	0.73	9	2
CD4	15	ADAM10	rs7161799	0.74	9	2
CD4	15	ADAM10	rs7161799	0.75	9	2
CD4	15	ADAM10	rs7161799	0.76	9	2
CD4	15	ADAM10	rs7161799	0.77	9	2
CD4	15	ADAM10	rs7161799	0.78	9	2
CD4	15	ADAM10	rs7161799	0.79	9	2
CD4	15	ADAM10	rs7161799	0.8	9	2
CD4	15	ADAM10	rs7161799	0.81	9	2
CD4	15	ADAM10	rs7161799	0.82	9	2
CD4	15	ADAM10	rs7161799	0.83	9	2
CD4	15	ADAM10	rs7161799	0.84	9	2
CD4	15	ADAM10	rs7161799	0.85	9	2
CD4	15	ADAM10	rs7161799	0.86	9	2
CD4	15	ADAM10	rs7161799	0.87	9	2
CD4	15	ADAM10	rs7161799	0.88	9	2
CD4	15	ADAM10	rs7161799	0.89	9	2
CD4	15	ADAM10	rs7161799	0.9	9	2
CD4	15	ADAM10	rs7161799	0.91	9	2
CD4	15	ADAM10	rs7161799	0.92	9	2
CD4	15	ADAM10	rs7161799	0.93	9	2
CD4	15	ADAM10	rs7161799	0.94	9	2
CD4	15	ADAM10	rs7161799	0.95	9	2
CD4	15	ADAM10	rs7161799	0.96	9	2
CD4	15	ADAM10	rs7161799	0.97	9	2
CD4	15	ADAM10	rs7161799	0.98	9	2
CD4	15	ADAM10	rs7161799	0.99	9	2
CD4	15	ADAM10	rs7161799	1	9	2

### Sheet: Table_S8
Table S8 Cell type abbreviations
Full names of all cell types included in analysis
Abbreviation: abbreviation used in main text, Cell type: full name of cell type, Cell count: total number of cells collected
Abbreviation	Cell type	Cell count
CD4	CD4 positive T cells	189855
cMono	Classical monocytes	143347
CD8	CD8 positive T cells	70437
NK	Natural killer cells	43946
B	B cells	25465
ncMono	Non-classical monocytes	23581
DC	Dendritc cells	6348
GDT	Gamma delta T cell	5555
PB	Plasmablast	5269
DP	Double positive T cells	4653
DN	Double negative T cells	3196
MAIT	Mucosal-associated invariant T cell	2783
HSC	Hematopoietic stem cell	1147
PLT	Platelets	917
iNKT	Induced natural killer T cell	232
RET*	Reticulocytes	109
Mast*	Mast cells	37
*These cell types were excluded from eQTL analysis due to low cell counts
